# Identifying therapeutic targets for rheumatoid arthritis by genomics-driven integrative approaches

**DOI:** 10.1101/2024.03.19.24304536

**Authors:** Jie Zhang, Xinyu Fang, Jingwei Wu, Zixing Zhang, Min Mu, Dongqing Ye

## Abstract

Genomics-driven drug discovery framework holds promise in developing novel therapeutic targets. Here, we leveraged large-scale genomic data including genome-wide association studies (GWAS), rare variant burden tests in exome sequencing studies (Exome), and protein quantitative trait loci (pQTL), to prioritize potential therapeutic targets and identify opportunities for drug repositioning in rheumatoid arthritis (RA). We found that prioritized genes covering two approved RA treatment targets (IL6R and CD86), and five targets tested in clinical trials for RA. Eighteen proteins were identified as having causalities with RA risk, three out of them showed strong support for colocalization. Bromodomain-containing protein 2 (BRD2) was nominated as one of the most promising candidates for clinical translation as its wide expression in joint synovial tissues and validation in observational analyses associating with RA incidence. Collectively, our systematic screening of candidate drug targets from different genetically informed approaches, and provided a comprehensive insight into therapeutic strategies for RA.

## Supplemental Table S1-S17 for "Identifying therapeutic targets for rheumatoid arthritis by genomics-driven integrative approaches" (part 4 of 4)

### Sheet: Table S17 (continued)
Table S17, Phenotypes associated with rs206783 (cis-pQTL for BRD2) in FinnGen
AD_LO_EXMORE	Alzheimer’s disease (Late onset) (more control exclusions)	Neurological endpoints	0.00456552	0.0701346	0.528778	0.543027	0.528372	4282	150169
PRIM_KNEEARTHROSIS	Primary gonarthrosis, bilateral	Rheuma endpoints	0.00464184	-0.0370682	0.53075	0.52305	0.531112	12896	274737
L12_DERM_NAS	Other and unspecified dermatitis	XII Diseases of the skin and subcutaneous tissue (L12_)	0.00467434	-0.0359452	0.530266	0.524119	0.530554	13069	278795
K11_UC_NOCD	Ulcerative colitis (strict definition, all Crohn cases excluded)	XI Diseases of the digestive system (K11_)	0.00468662	-0.0688766	0.530706	0.513854	0.530895	3407	303191
AD_LO	Alzheimer’s disease (Late onset)	Neurological endpoints	0.0047938	0.064964	0.530587	0.543027	0.530411	4282	302830
CHRONSMALL	Crohn's disease of small interstine	Gastrointestinal endpoints	0.00506174	-0.101993	0.530801	0.503023	0.530942	1501	296008
H8_VESTIFUNCNAS	Other/unspecified disorders of vestibular function	VIII Diseases of the ear and mastoid process (H8_)	0.00507575	0.155711	0.53048	0.568754	0.530397	637	295280
M13_KNEEDERANGEMENTS	Internar derangement of knee	XIII Diseases of the musculoskeletal system and connective tissue (M13_)	0.00517226	-0.0254897	0.52908	0.522818	0.529963	28554	202617
M13_POLYARTHRITIS	Polyarthritis, unspecified	XIII Diseases of the musculoskeletal system and connective tissue (M13_)	0.00525787	0.139633	0.530099	0.565003	0.529963	792	202617
N14_RENFAILNAS	Unspesified kidney failure	XIV Diseases of the genitourinary system (N14_)	0.00555444	-0.0915467	0.530566	0.506033	0.530717	1843	299094
K11_FIBROCHIRLIV	Fibrosis and chirrhosis of liver	XI Diseases of the digestive system (K11_)	0.0055561	0.106364	0.530554	0.557279	0.530433	1362	301014
G6_NARCOCATA	Narcolepsy and cataplexy	VI Diseases of the nervous system (G6_)	0.00557353	-0.311521	0.530646	0.440741	0.530696	135	243503
I9_HYPTENSESS	Hypertension, essential	IX Diseases of the circulatory system (I9_)	0.00560441	0.0190993	0.529957	0.533097	0.528965	70651	223663
C3_BREAST_EXALLC	Malignant neoplasm of breast (controls excluding all cancers)	II Neoplasms, from cancer register (ICD-O-3)	0.00596184	-0.0368362	0.532349	0.52216	0.533326	13178	137507
DM_VITREOUS_BLEEDING	Vitreous bleeding (caused by prolif. dmrp when together with H36.03*)	Diabetes endpoints	0.00601326	0.0848034	0.529909	0.550424	0.529763	2113	296912
DM_NEUROPATHY	Diabetic neuropathy	Diabetes endpoints	0.00607785	0.0847145	0.529168	0.546355	0.529	2206	225597
E4_DM2NOCOMP	Type 2 diabetes without complications	IV Endocrine, nutritional and metabolic diseases (E4_)	0.00609256	0.0272258	0.529531	0.536614	0.52884	24905	255466
ST19_ADVER_EFFEC_NOT_ELSEW_CLASSIFIED	Adverse effects, not elsewhere classified	XIX Injury, poisoning and certain other consequences of external causes (ST19_)	0.00633388	-0.0576982	0.530563	0.516393	0.530776	4551	302419
G6_PARKINSON_INCLAVO	Parkinson's disease, including avohilmo	VI Diseases of the nervous system (G6_)	0.00687765	-0.0691593	0.530546	0.51552	0.530699	3118	306036
M13_PATHODISLOCATIO	Pathological/recurrent dislocation and subluxation of joint, not elsewhere classified	XIII Diseases of the musculoskeletal system and connective tissue (M13_)	0.00690987	-0.0841435	0.529764	0.510335	0.529963	2068	202617
G6_POSTOPNEURO	Postprocedural disorders of nervous system	VI Diseases of the nervous system (G6_)	0.00692437	-0.0942667	0.530613	0.509868	0.53073	1641	288919
F5_PSYCH	Psychiatric diseases	V Mental and behavioural disorders (F5_)	0.00723752	0.0164618	0.530546	0.536782	0.528398	79207	229947
H7_VITRHAEMORR	Vitreous haemorrhage	VII Diseases of the eye and adnexa (H7_)	0.00733145	0.0820905	0.530588	0.550486	0.530445	2150	297889
M13_TOEDEFORMOTH	Other deformities of toe(s)	XIII Diseases of the musculoskeletal system and connective tissue (M13_)	0.00743618	0.137358	0.530084	0.56281	0.529963	753	202617
ST19_INJURI_NECK	Injuries to the neck	XIX Injury, poisoning and certain other consequences of external causes (ST19_)	0.00747842	-0.0528709	0.530546	0.517706	0.530766	5216	303938
ST19_EFFEC_FOREI_BODY_ENTERING_NATURAL_ORIFI	Effects of foreign body entering through natural orifice	XIX Injury, poisoning and certain other consequences of external causes (ST19_)	0.00798325	-0.0489949	0.530546	0.517662	0.530802	6010	303144
G6_DIABETNEUR	Diabethic neuropathy	VI Diseases of the nervous system (G6_)	0.00805972	0.0801283	0.530741	0.546886	0.53061	2213	273097
K11_CHOLANGI_STRICT	Cholangitis (primary sclerosing, PSC), with reimbursement 202	Gastrointestinal endpoints	0.00808184	-0.187776	0.528295	0.476027	0.528362	376	292944
H7_IRIDONAS	Other and unspecified iridocyclitis	VII Diseases of the eye and adnexa (H7_)	0.00808332	0.138576	0.529696	0.565286	0.529609	720	294514
Z21_MEDICAL_OBSER_EVALU_SUSPECTED_DISEA_CONDI	Medical observation and evaluation for suspected diseases and conditions	XXI Factors influencing health status and contact with health services (Z21_)	0.00811708	-0.0196111	0.528976	0.524275	0.530472	50502	158720
D3_COAGDEFNAS	Other and unspecified coagulation defects	III Diseases of the blood and blood-forming organs and certain disorders involving the immune mechanism (D3_)	0.00859746	-0.12263	0.530438	0.498506	0.530533	904	304806
C3_BREAST	Malignant neoplasm of breast	II Neoplasms, from cancer register (ICD-O-3)	0.00870903	-0.0344657	0.531869	0.52216	0.532666	13178	160568
M13_DERMATOPOLYNAS	Dermatopolymyositis, unspecified	XIII Diseases of the musculoskeletal system and connective tissue (M13_)	0.00873897	-0.319158	0.530659	0.433036	0.530695	112	300162
E4_LOCALADIP	Localized adiposity	IV Endocrine, nutritional and metabolic diseases (E4_)	0.00877102	-0.349604	0.530437	0.417974	0.530471	90	293547
H7_APHAKIA	Aphakia	VII Diseases of the eye and adnexa (H7_)	0.00877849	0.196726	0.530324	0.579054	0.530261	343	262698
CREST	CR(E)ST syndrome	Rheuma endpoints	0.00877849	0.216326	0.530546	0.59312	0.53049	279	308875
K11_GALLBILPANC	Disorders of gallbladder, biliary tract and pancreas	XI Diseases of the digestive system (K11_)	0.00878739	-0.0214213	0.530546	0.525119	0.531255	35712	273442
ST19_OTHER_UNSPE_EFFEC_EXTER_CAUSES	Other and unspecified effects of external causes	XIX Injury, poisoning and certain other consequences of external causes (ST19_)	0.00891313	-0.0457006	0.530546	0.520204	0.530776	6735	302419
G6_PARKINSON	Parkinson's disease	VI Diseases of the nervous system (G6_)	0.00897884	-0.0682156	0.530546	0.515521	0.530693	2989	306165
H7_EYE	Diseases of the eye and adnexa	VII Diseases of the eye and adnexa (H7_)	0.00921064	0.0143497	0.530546	0.532798	0.529197	115859	193295
ULCEROTH	Other ulcerative colitis	Gastrointestinal endpoints	0.00942627	-0.102898	0.530825	0.503406	0.530942	1260	296008
L12_LUPUS	Lupus erythematosus	XII Diseases of the skin and subcutaneous tissue (L12_)	0.00954597	-0.162355	0.530594	0.490112	0.530663	491	291889
H7_DIPLOPIA	Diplopia	VII Diseases of the eye and adnexa (H7_)	0.00961192	-0.0699842	0.530541	0.514808	0.530688	2756	296679
ST19_DISLO_SPRAIN_STRAIN_JOINTS_LIGAM_NECK_LEVEL	Dislocation, sprain and strain of joints and ligaments at neck level	XIX Injury, poisoning and certain other consequences of external causes (ST19_)	0.00986984	-0.0637623	0.53059	0.514419	0.530766	3313	303938
M13_PYOGARTH	Pyogenic arthritis	XIII Diseases of the musculoskeletal system and connective tissue (M13_)	0.0100062	0.0927822	0.530129	0.551628	0.529963	1568	202617
N14_DIALYSIS	Dialysis	XIV Diseases of the genitourinary system (N14_)	0.0101686	0.126318	0.530804	0.562607	0.530717	821	299094
SLE_FG	SLE (Finngen)	Rheuma endpoints	0.010174	-0.124743	0.530983	0.497718	0.531102	835	232612
M13_MUSCULOSKELEOTH	Other disorders of the musculoskeletal system and connective tissue	XIII Diseases of the musculoskeletal system and connective tissue (M13_)	0.010265	-0.0665054	0.530546	0.517198	0.530677	3007	306147
FELTY	Felty syndrome	Rheuma endpoints	0.0104073	0.326234	0.529234	0.609756	0.529201	123	301860
I9_PULMOTHHD	Other pulmonary heart/vessel disease	IX Diseases of the circulatory system (I9_)	0.0105852	0.120513	0.530595	0.561543	0.530503	894	301704
PDSTRICT_EXMORE	Parkinson's disease, strict definition (more control exclusions)	Neurological endpoints	0.0106086	-0.0706239	0.528091	0.512796	0.52838	2844	150373
G6_XTRAPYROTH	Other extrapyramidal and movement disorders+ in other diseases	VI Diseases of the nervous system (G6_)	0.0106967	-0.0628735	0.530644	0.518729	0.530777	3374	301925
H7_RETINOPATHYDIAB_BKG_SEVERE	Severe diabetic background retinopathy	VII Diseases of the eye and adnexa (H7_)	0.0107795	0.139475	0.529824	0.564963	0.529741	672	284826
DRUGADVERS_OSTEOPO	Drug-induced osteoporosis	XIII Diseases of the musculoskeletal system and connective tissue (M13_)	0.0108196	0.243673	0.530546	0.597015	0.530503	201	308953
N14_CYSTITIS	Cystitis	XIV Diseases of the genitourinary system (N14_)	0.0109363	-0.032924	0.530686	0.522946	0.531053	12906	272433
DM_BCKGRND_RETINA_NONPROLIF	Severe non-proliferative background diabetic retinopathy	Diabetes endpoints	0.0110461	0.139021	0.529843	0.564963	0.529763	672	296912
K11_KELACROHN	Crohn's disease patients in KELA-register (KELA code 209, or 208 with ICD K50)	XI Diseases of the digestive system (K11_)	0.0110741	-0.096647	0.530546	0.505777	0.530659	1400	307754
M13_SPINSTENOSIS	Spinal stenosis	XIII Diseases of the musculoskeletal system and connective tissue (M13_)	0.0111183	-0.0318935	0.529666	0.525203	0.529949	14389	227388
CD2_BENIGN_CAECUM_EXALLC	Benign neoplasm: Caecum (controls excluding all cancers)	II Neoplasms from hospital discharges (CD2_)	0.0112083	-0.0874704	0.53157	0.510051	0.531719	1720	247672
ST19_SEQUEL_INJURI_NECK_TRUNK	Sequelae of injuries of neck and trunk	XIX Injury, poisoning and certain other consequences of external causes (ST19_)	0.0112372	-0.145845	0.530555	0.493268	0.530628	586	303336
R18_PAIN_THROAT_CHEST	Pain in throat and chest	XVIII Symptoms, signs and abnormal clinical and laboratory findings, not elsewhere classified (R18_)	0.0113115	-0.0204493	0.530654	0.527838	0.531132	37984	223726
ASTHMA_CHILD	Childhood asthma (age<16)	Asthma and related endpoints	0.011448	-0.0577015	0.530591	0.519448	0.530871	4549	180942
M13_CONNECTNAS	Other specified/unspecified systemic involvement of connective tissue	XIII Diseases of the musculoskeletal system and connective tissue (M13_)	0.0116131	-0.098437	0.530588	0.506384	0.530695	1329	300162
K11_MANDIBULAR_HYPOPL	Mandibular hypoplasia	XI Diseases of the digestive system (K11_)	0.0116158	0.315205	0.530546	0.612403	0.530512	129	309025
N14_CYSTKID	Cyst of kidney	XIV Diseases of the genitourinary system (N14_)	0.0116692	-0.104678	0.530522	0.505116	0.530619	1177	306595
C3_BRONCHUS_LUNG_EXALLC	Malignant neoplasm of bronchus and lung (controls excluding all cancers)	II Neoplasms, from cancer register (ICD-O-3)	0.0116775	-0.0580982	0.531785	0.513305	0.532097	4030	238678
ASTHMA_CHILD_EXMORE	Childhood asthma (age<16) (more control exclusions)	Asthma and related endpoints	0.0119069	-0.0573616	0.530709	0.519448	0.531002	4549	175182
N14_VULVAL_DYSPLASIA_ALL	All dysplastic lesions of the vulva	XIV Diseases of the genitourinary system (N14_)	0.0119817	-0.123556	0.531869	0.5	0.532023	837	172909
M13_SLE	Systemic lupus erythematosus	XIII Diseases of the musculoskeletal system and connective tissue (M13_)	0.0120907	-0.123557	0.530604	0.497718	0.530695	835	300162
M13_ENTESOPATHYLOW	Enthesopathies of lower limb, excluding foot	XIII Diseases of the musculoskeletal system and connective tissue (M13_)	0.0122854	-0.049567	0.529682	0.51815	0.529949	5265	227388
E4_HYPOGLYC	Hypoglycaemia, other or unspecified	IV Endocrine, nutritional and metabolic diseases (E4_)	0.012432	0.0907252	0.530489	0.553293	0.530375	1533	307165
I9_VEINSOTH	Other disorders of veins	IX Diseases of the circulatory system (I9_)	0.0124506	-0.0378569	0.530098	0.519458	0.530468	9288	267090
J10_ASTHMA_EXMORE	Asthma (more control exclusions)	X Diseases of the respiratory system (J10_)	0.0125803	-0.0216254	0.530632	0.52863	0.531002	32351	175182
M13_HALLUXVALGUS	Hallux valgus (acquired)	XIII Diseases of the musculoskeletal system and connective tissue (M13_)	0.0127113	0.0349159	0.530561	0.540626	0.529963	12055	202617
J10_ASTHMA	Asthma	X Diseases of the respiratory system (J10_)	0.0132288	-0.0214025	0.530531	0.52863	0.530871	32351	180942
H7_RETINALDETACHTRACTION	Traction detachment of retina	VII Diseases of the eye and adnexa (H7_)	0.0132382	0.258468	0.529782	0.59318	0.529741	184	284826
I9_VARICVE	Varicose veins	IX Diseases of the circulatory system (I9_)	0.0132541	0.0247506	0.53101	0.536978	0.530468	24281	267090
N14_PROSTHYPERPLA	Hyperplasia of prostate	XIV Diseases of the genitourinary system (N14_)	0.0137173	0.0291297	0.528597	0.532198	0.527802	22091	100050
ASTHMA_MODE	Asthma (mode)	Interstitial lung disease endpoints	0.0139778	-0.0212237	0.530511	0.52863	0.530846	32351	181596
K11_OESSTODUO	Diseases of oesophagus, stomach and duodenum	XI Diseases of the digestive system (K11_)	0.0140887	-0.0182718	0.530546	0.525913	0.531311	43800	265354
ST19_SUPERF_INJURY_SHOUL_UPPER_ARM	Superficial injury of shoulder and upper arm	XIX Injury, poisoning and certain other consequences of external causes (ST19_)	0.0142043	-0.0754348	0.530484	0.511079	0.530629	2139	285233
ST19_OTHER_INJURI_SPINE_TRUNK_LEVEL_UNSPE	Other injuries of spine and trunk, level unspecified	XIX Injury, poisoning and certain other consequences of external causes (ST19_)	0.0145489	-0.298688	0.530551	0.456921	0.530583	135	307511
C3_BRONCHUS_LUNG	Malignant neoplasm of bronchus and lung	II Neoplasms, from cancer register (ICD-O-3)	0.0151981	-0.0552479	0.530546	0.513305	0.530774	4030	305124
R18_ABNORMALITI_BREAT	Abnormalities of breathing	XVIII Symptoms, signs and abnormal clinical and laboratory findings, not elsewhere classified (R18_)	0.0157442	-0.0190095	0.530623	0.527715	0.531132	39128	223726
M13_BONEDISNAS	Other specified/unspecified disorders of bone/cartilage	XIII Diseases of the musculoskeletal system and connective tissue (M13_)	0.0159239	-0.137146	0.530387	0.495394	0.530461	622	294793
C3_RESPIRATORY_INTRATHORACIC_EXALLC	Malignant neoplasm of respiratory system and intrathoracic organs (controls excluding all cancers)	II Neoplasms, from cancer register (ICD-O-3)	0.0159283	-0.0516183	0.531771	0.515172	0.532097	4689	238678
H7_BULLKERATOPATHY	Bullous keratopathy	VII Diseases of the eye and adnexa (H7_)	0.0162428	0.276214	0.529645	0.600065	0.529609	151	294514
CD2_BENIGN_CAECUM	Benign neoplasm: Caecum	II Neoplasms from hospital discharges (CD2_)	0.0162454	-0.0826661	0.530546	0.510051	0.530661	1720	307434
KRA_PSY_PUERPER_EXMORE	Mental and behabioural disorders of puerperum, not classified elsewhere (more control exclusions)	Psychiatric endpoints from Katri Räikkönen	0.0162566	0.242575	0.529929	0.586	0.529822	250	130439
N14_URINOTH	Other diseases of urinary system	XIV Diseases of the genitourinary system (N14_)	0.0163501	-0.0194177	0.530546	0.526788	0.531053	36721	272433
H8_OTOSCLE	Otosclerosis	VIII Diseases of the ear and mastoid process (H8_)	0.0163557	0.0787883	0.530516	0.549114	0.530397	1887	295280
F5_HYPERSOMNIA	Hypersomnia	V Mental and behavioural disorders (F5_)	0.0164346	0.201673	0.530526	0.584211	0.530475	285	305047
H7_CHALAZION	Chalazion	VII Diseases of the eye and adnexa (H7_)	0.0168566	0.0664792	0.530555	0.547098	0.530403	2625	285029
N14_ABNORMALBLEED	Other abnormal uterine and caginal bleeding	XIV Diseases of the genitourinary system (N14_)	0.0172651	-0.0402936	0.531491	0.520399	0.53249	8494	94394
K11_HERING	Inguinal hernia	XI Diseases of the digestive system (K11_)	0.0172878	0.0233835	0.530757	0.534884	0.530365	25327	266891
ULCERNAS	Ulcerative colitis, NAS	Gastrointestinal endpoints	0.0172922	-0.057943	0.530777	0.516617	0.530942	3438	296008
R18_ABNORMALITY_RED_BLOOD_CELLS	Abnormality of red blood cells	XVIII Symptoms, signs and abnormal clinical and laboratory findings, not elsewhere classified (R18_)	0.0174928	0.357463	0.530389	0.617669	0.530363	88	297969
J10_BRONCHIECTASIS	Bronchiectasis	X Diseases of the respiratory system (J10_)	0.0174944	0.081986	0.531213	0.55253	0.531072	1709	259128
AB1_BACT_INTEST_OTH	Other bacterial intestinal infections	I Certain infectious and parasitic diseases (AB1_)	0.0175098	0.0523103	0.530431	0.542797	0.530242	4231	277128
M13_DERMATOPOLY	Dermatopolymyositis	XIII Diseases of the musculoskeletal system and connective tissue (M13_)	0.0176275	-0.187476	0.530644	0.482871	0.530695	322	300162
DERMATOPOLY_FG	Dermatopolymyositis (FG)	Rheuma endpoints	0.0176583	-0.190727	0.5293	0.479999	0.529363	309	238484
ALCOPANCCHRON	Alcohol-induced chronic pancreatitis	Alcohol related diseases	0.0176901	-0.0895922	0.530546	0.512362	0.53063	1425	307729
M13_ARTHTROSIS_COX_PRIM_ICD10	Coxarthrosis, primary	XIII Diseases of the musculoskeletal system and connective tissue (M13_)	0.0180406	-0.0287486	0.530546	0.52217	0.530974	15020	294134
PRIM_COXARTHROSIS	Primary coxarthrosis, bilateral	Rheuma endpoints	0.0183215	-0.0427049	0.530755	0.519922	0.530994	6448	292505
E4_DM2NASCOMP	Type 2 diabetes with other specified/multiple/unspecified complications	IV Endocrine, nutritional and metabolic diseases (E4_)	0.0184991	0.0198183	0.529663	0.535527	0.52884	35857	255466
DRUGADVERS_HEADA_NOT_ELSEW_CLASSIFIED	Drug-induced headache, not elsewhere classified	VI Diseases of the nervous system (G6_)	0.0185464	0.327796	0.530546	0.615385	0.530518	104	309050
ILD_INSUFFICIENCY	ILD-related respiratory insufficiency	Interstitial lung disease endpoints	0.0186423	-0.151573	0.530512	0.494917	0.530569	488	306063
CD2_BENIGN_OTHERDIGESTIVE_EXALLC	Benign neoplasm of other and ill-defined parts of digestive system (controls excluding all cancers)	II Neoplasms from hospital discharges (CD2_)	0.0187012	-0.0556397	0.531535	0.517335	0.531748	3689	246337
G6_PARKINSON_EXMORE	Parkinson's disease (more control exclusions)	VI Diseases of the nervous system (G6_)	0.0187159	-0.0640687	0.52813	0.515521	0.52838	2989	150373
I9_OTHARR	Other arrhytmias	IX Diseases of the circulatory system (I9_)	0.0187228	-0.0248561	0.530712	0.525482	0.53121	20851	218984
M13_MENISCUSDERANGEMENTS	Meniscus derangement	XIII Diseases of the musculoskeletal system and connective tissue (M13_)	0.0187997	-0.0253429	0.529312	0.522591	0.529963	19622	202617
SLE_NOS	Systemic lupus erythematosus, unspecified	Rheuma endpoints	0.0193598	-0.127661	0.53056	0.496462	0.530635	680	308319
ST19_FOREI_BODY_RESPI_TRACT	Foreign body in respiratory tract	XIX Injury, poisoning and certain other consequences of external causes (ST19_)	0.0193794	-0.100847	0.530712	0.505701	0.530802	1084	303144
J10_ASTHMA_MAIN_EXMORE	Asthma (only as main-diagnosis) (more control exclusions)	X Diseases of the respiratory system (J10_)	0.0194644	-0.0220471	0.530667	0.528444	0.531002	26363	175182
L12_PSORI_VULG	Psoriasis vulgaris	XII Diseases of the skin and subcutaneous tissue (L12_)	0.01957	-0.0507639	0.530198	0.517729	0.530378	4321	299128
ASTHMA_OBESITY	Obesity related asthma	Comorbidities of Asthma	0.0198386	-0.0396676	0.530598	0.523962	0.53077	7164	276803
ASTHMA_OPPORTUNIST_INFECTIONS	Asthma and opportunit respiratory infection	Asthma and related endpoints	0.0202876	0.110491	0.530869	0.561561	0.53077	894	276803
J10_ASTHMA_MAIN	Asthma (only as main-diagnosis)	X Diseases of the respiratory system (J10_)	0.0203011	-0.0218469	0.530562	0.528444	0.530871	26363	180942
C3_RESPIRATORY_INTRATHORACIC	Malignant neoplasm of respiratory system and intrathoracic organs	II Neoplasms, from cancer register (ICD-O-3)	0.0206239	-0.0489349	0.530546	0.515172	0.530783	4689	304465
H7_IRIDOCYCLITISINOTH	Iridocyclitis in diseases classified elsewhere	VII Diseases of the eye and adnexa (H7_)	0.0207205	0.189665	0.529657	0.576989	0.529609	299	294514
N14_MALEGEN	Diseases of male genital organs	XIV Diseases of the genitourinary system (N14_)	0.0207989	0.0210172	0.528849	0.531809	0.527802	35358	100050
L12_PEMPHIGOID_BULL	Bullous pemphigoid	XII Diseases of the skin and subcutaneous tissue (L12_)	0.0208018	-0.174796	0.530762	0.488732	0.53081	355	308031
J10_UPPERINFEC	Acute upper respiratory infections	X Diseases of the respiratory system (J10_)	0.0208483	0.0159291	0.530546	0.534021	0.529818	53544	255610
R18_SYMPTOMS_SIGNS_INVOLVI_CIRCULATO_RESPI_SYSTEMS	Symptoms and signs involving the circulatory and respiratory systems	XVIII Symptoms, signs and abnormal clinical and laboratory findings, not elsewhere classified (R18_)	0.0209691	-0.01343	0.530546	0.529012	0.531132	85428	223726
DM_NEOVASCULAR_GLAUCOMA	Neovascular glaucoma	Diabetes endpoints	0.0210155	0.112898	0.529841	0.557392	0.529763	841	296912
H7_LENS	Disorders of lens	VII Diseases of the eye and adnexa (H7_)	0.021017	0.0193261	0.530546	0.53216	0.530261	46456	262698
FALLS	Falls/tendenct to fall	Miscellaneous, not yet classified endpoints	0.0210262	0.0871031	0.530546	0.555444	0.53043	1435	307719
F5_MIXPER	Mixed and other personality disorders	V Mental and behavioural disorders (F5_)	0.021149	-0.0721005	0.530203	0.522889	0.530256	2160	300493
CD2_BENIGN_BONE_LOWER_JAW_EXALLC	Benign neoplasm: Lower jaw bone (controls excluding all cancers)	II Neoplasms from hospital discharges (CD2_)	0.0211612	-0.35526	0.531607	0.442007	0.531637	85	248630
BRONCHITIS	Bronchitis	Asthma and related endpoints	0.0214126	0.0172666	0.530546	0.534147	0.529978	42119	267035
ST19_INJURY_NERVES_SPINAL_CORD_THORAX_LEVEL	Injury of nerves and spinal cord at thorax level	XIX Injury, poisoning and certain other consequences of external causes (ST19_)	0.0216845	-0.342163	0.530586	0.450109	0.53061	90	298234
I9_CABG	Coronary artery bypass grafting	IX Diseases of the circulatory system (I9_)	0.0220511	0.0392505	0.530617	0.542472	0.530221	8693	260124
PSOR_ARTHR_OTH	Other psoriatic arthropathies	Rheuma endpoints	0.0220704	0.0686499	0.530551	0.546837	0.530432	2253	306336
Z21_OTHER_MEDICAL_CARE	Other medical care	XXI Factors influencing health status and contact with health services (Z21_)	0.0225424	-0.0382542	0.530718	0.523508	0.530917	7393	268560
CD2_BENIGN_BONE_LOWER_JAW	Benign neoplasm: Lower jaw bone	II Neoplasms from hospital discharges (CD2_)	0.0225611	-0.351003	0.530546	0.442007	0.53057	85	309069
N14_GLOMEINOTH	Glomerular disorders in diseases classified elsewhere	XIV Diseases of the genitourinary system (N14_)	0.0230638	0.0633986	0.530546	0.544555	0.530426	2612	304720
J10_PERITONSABSC	Peritonsillar abscess	X Diseases of the respiratory system (J10_)	0.0232959	-0.0426182	0.52974	0.520979	0.529959	5883	234924
L12_URTICA_NAS	Other and unspecified urticaria	XII Diseases of the skin and subcutaneous tissue (L12_)	0.023576	-0.0461469	0.530763	0.51915	0.530954	4940	299491
CD2_BENIGN_APPENDIX	Benign neoplasm: Appendix	II Neoplasms from hospital discharges (CD2_)	0.0236527	-0.236764	0.530546	0.472962	0.530581	185	308969
CD2_BENIGN_APPENDIX_EXALLC	Benign neoplasm: Appendix (controls excluding all cancers)	II Neoplasms from hospital discharges (CD2_)	0.0238484	-0.236325	0.531607	0.472962	0.531651	185	248591
M13_POSTOPMUSCULOSKE	Postprocedural musculoskeletal disorders, not elsewhere classified	XIII Diseases of the musculoskeletal system and connective tissue (M13_)	0.0239751	-0.0899225	0.530606	0.513567	0.530677	1278	306147
M13_TRIGGERFINGER	Trigger finger	XIII Diseases of the musculoskeletal system and connective tissue (M13_)	0.0250127	0.0572747	0.530588	0.545501	0.530386	3142	231460
M13_FLATFOOT	Flat foot [pes planus] (acquired)	XIII Diseases of the musculoskeletal system and connective tissue (M13_)	0.0250801	0.0722474	0.53017	0.551448	0.529963	1970	202617
AB1_BACTINF_NOS	Bacterial infection, other or unspecified	I Certain infectious and parasitic diseases (AB1_)	0.0252017	0.0286525	0.530606	0.535009	0.530397	13133	276179
M13_TORTICOLLIS	Torticollis	XIII Diseases of the musculoskeletal system and connective tissue (M13_)	0.0252191	-0.165145	0.529882	0.489144	0.529949	369	227388
I9_REVASC	Coronary revascularization (ANGIO or CABG)	IX Diseases of the circulatory system (I9_)	0.0255564	0.026947	0.530804	0.538715	0.530221	19151	260124
N14_MENORRHAGIA	Menorrhagia	XIV Diseases of the genitourinary system (N14_)	0.0255682	-0.0271651	0.531279	0.524578	0.53249	17048	94394
G6_NEURODEG	Other degenerative diseases of the nervous system	VI Diseases of the nervous system (G6_)	0.0255976	0.0395107	0.530546	0.538486	0.530354	7288	301866
K11_CD_STRICT2	Crohn disease (strict definition, require KELA, min 2 HDR)	XI Diseases of the digestive system (K11_)	0.0256697	-0.088696	0.530563	0.507479	0.530659	1282	307754
K11_CHRONPANC	Chronic pancreatitis	XI Diseases of the digestive system (K11_)	0.0257105	-0.0618354	0.531125	0.51777	0.531255	2659	273442
H7_GLAUCSECDISEASE	Glaucoma secondary to other eye disorders	VII Diseases of the eye and adnexa (H7_)	0.0258274	0.108762	0.530441	0.55712	0.530365	845	295540
D3_ACQPUREREDCLLAPLASIA	Acquired pure red cell aplasia [erythroblastopenia]	III Diseases of the blood and blood-forming organs and certain disorders involving the immune mechanism (D3_)	0.0259185	-0.324924	0.530748	0.446975	0.530775	94	298372
AUTOIMMUNE	Autoimmune diseases	Diseases marked as autimmune origin	0.0259251	-0.0133959	0.530546	0.528856	0.531102	76542	232612
AUTOIMMUNE_NONTHYROID	Autoimmune diseases excluding thyroid diseases	Diseases marked as autimmune origin	0.0259251	-0.0133959	0.530546	0.528856	0.531102	76542	232612
AUTOIMMUNE_NONTHYROID_STRICT	Autoimmune diseases excluding thyroid diseases, strict definition	Diseases marked as autimmune origin	0.0259251	-0.0133959	0.530546	0.528856	0.531102	76542	232612
CHRONLARGE	Crohn's disease of large intestine	Gastrointestinal endpoints	0.0260262	-0.0907135	0.530847	0.507927	0.530942	1220	296008
VWXY20_ACCIDENTS	Accidents	XX External causes of morbidity and mortality (VWXY20_)	0.0262011	0.0666656	0.530546	0.552024	0.530387	2279	306875
L12_DERMATITISNAS	Other and unspecified dermatitis	XII Diseases of the skin and subcutaneous tissue (L12_)	0.0263985	-0.0256229	0.530358	0.526957	0.530554	16059	278795
M13_OTHERBONE	Otherdisorders of bone	XIII Diseases of the musculoskeletal system and connective tissue (M13_)	0.0266232	-0.0444936	0.530272	0.519312	0.530461	5079	294793
THYROIDITIS	Thyroiditis	Comorbidities of Gastrointestinal endpoints	0.0267307	0.0847387	0.531414	0.553444	0.531313	1385	301639
G6_FEMLE	Lesion of femoral nerve	VI Diseases of the nervous system (G6_)	0.02713	0.24357	0.530649	0.593939	0.53061	165	273097
L12_SKIN	Diseases of the skin and subcutaneous tissue	XII Diseases of the skin and subcutaneous tissue (L12_)	0.0272961	-0.0130556	0.530546	0.529047	0.531046	77334	231820
CD2_BENIGN_OTHERDIGESTIVE	Benign neoplasm of other and ill-defined parts of digestive system	II Neoplasms from hospital discharges (CD2_)	0.0273168	-0.0519988	0.530546	0.517335	0.530706	3689	305465
H7_VISUDISTURBSUB	Subjective visual disturbances	VII Diseases of the eye and adnexa (H7_)	0.027484	-0.0438555	0.530537	0.521914	0.530688	5193	296679
O15_MULTIP_GEST_COMPLIC	Complications specific to multiple gestation	XV Pregnancy, childbirth and the puerperium (O15_)	0.0276274	-0.330746	0.531619	0.445122	0.531668	82	142734
ASTHMA_HOSPITAL_MAIN	Asthma, hospital admissions , main diagnosis only	Asthma and related endpoints	0.0277709	-0.0201898	0.530546	0.528431	0.530743	26358	282796
RESP_ILL_DIS_CLASS_ELSEWHERE	Respiratory disorders in diseases classified elsewhere	Interstitial lung disease endpoints	0.0278862	-0.191984	0.530546	0.481061	0.530588	264	308890
C3_OVARY_EXALLC	Malignant neoplasm of ovary (controls excluding all cancers)	II Neoplasms, from cancer register (ICD-O-3)	0.0282794	-0.091198	0.533138	0.511288	0.533326	1184	137507
K11_CD_STRICT	Crohn disease (strict definition, require KELA)	XI Diseases of the digestive system (K11_)	0.0284669	-0.0862579	0.530563	0.508101	0.530659	1307	307754
N14_VAGINAL_HSIL	HSIL lesion of the vagina	XIV Diseases of the genitourinary system (N14_)	0.0286398	-0.195331	0.531869	0.48622	0.531936	254	173492
Q17_OTHER_SPECIFE_CONGEN_MALFO_SYNDR_AFFECTING_MULTIPLE_SYSTEMS	Other specified congenital malformation syndromes affecting multiple systems	XVII Congenital malformations, deformations and chromosomal abnormalities (Q17)	0.0286504	0.164591	0.530612	0.572222	0.530563	360	307206
CD2_BENIGN_UTERUS_OTH_EXALLC	Other benign neoplasms of uterus (controls excluding all cancers)	II Neoplasms from hospital discharges (CD2_)	0.0287919	-0.0902647	0.53283	0.507317	0.533053	1230	140692
M13_SCIATICA	Siatica+with lumbago	XIII Diseases of the musculoskeletal system and connective tissue (M13_)	0.0290476	-0.0273788	0.529839	0.528023	0.529949	13752	227388
M13_MONOARTHRITIS	Monoarthritis, not elsewhere classified	XIII Diseases of the musculoskeletal system and connective tissue (M13_)	0.0292779	0.0982531	0.530081	0.554195	0.529963	995	202617
D3_COAGOTHER	Other coagulation defects	III Diseases of the blood and blood-forming organs and certain disorders involving the immune mechanism (D3_)	0.0293231	-0.0820417	0.53044	0.51059	0.530533	1430	304806
C3_FEMALE_GENITAL_NAS_EXALLC	Malignant neoplasm of other and unspecified female genital organs (controls excluding all cancers)	II Neoplasms, from cancer register (ICD-O-3)	0.0299213	-0.231381	0.533252	0.473837	0.533326	172	137507
M13_PSORIARTH_ICD10	Psoriatic arthropathies, ICD10	XIII Diseases of the musculoskeletal system and connective tissue (M13_)	0.0301752	0.0640881	0.530546	0.54572	0.530431	2319	306835
F5_SCHZPHR	Schizophrenia	V Mental and behavioural disorders (F5_)	0.0302079	0.0611878	0.530263	0.558522	0.529689	6050	297496
N14_VULVAL_LSIL	LSIL lesion of the vulva	XIV Diseases of the genitourinary system (N14_)	0.0305077	-0.128078	0.531869	0.49827	0.531981	578	173168
N14_ENDOMETRIOSIS_ASRM_STAGE3_4	Endomtriosis ASRM stages 3,4	XIV Diseases of the genitourinary system (N14_)	0.0305112	-0.040339	0.531869	0.522759	0.532197	6032	167714
J10_ACUTEUPPERINFEC	Acute upper respiratory infections of multiple and unspecified sites	X Diseases of the respiratory system (J10_)	0.0307985	0.0197499	0.530261	0.534385	0.529818	27468	255610
C3_BREAST_HER2NEG_EXALLC	Malignant neoplasm of breast, HER2-negative (controls excluding all cancers)	II Neoplasms, from cancer register (ICD-O-3)	0.0308617	-0.0302471	0.53255	0.523659	0.533326	11997	137507
M13_MCTD	Mixed connective tissue disease	XIII Diseases of the musculoskeletal system and connective tissue (M13_)	0.031227	-0.0804242	0.530546	0.510251	0.530642	1452	307702
O15_MATERN_INFECT_ELSEWHERE	Maternal infectious and parasitic diseases classifiable elsewhere but complicating pregnancy, childbirth and the puerperium	XV Pregnancy, childbirth and the puerperium (O15_)	0.0313004	-0.150856	0.531974	0.495761	0.532065	414	165069
R18_POLYURIA	Polyuria	XVIII Symptoms, signs and abnormal clinical and laboratory findings, not elsewhere classified (R18_)	0.0313646	-0.0432292	0.530581	0.517792	0.530812	5130	284049
M13_SPONDYLOPATHYNAS	Other specified/unspecified spondylopathies	XIII Diseases of the musculoskeletal system and connective tissue (M13_)	0.0314109	-0.130323	0.529868	0.496393	0.529949	549	227388
F5_SEXDYS	Sexual dysfunction	V Mental and behavioural disorders (F5_)	0.0319007	0.202034	0.530404	0.583476	0.530364	227	301716
FG_CARDMYO	Cardiomyopathy (excluding other)	Cardiometabolic endpoints	0.0319205	-0.0537357	0.531017	0.519211	0.531192	3341	225036
J10_BRONCHIOLITIS	Acute bronchiolitis	X Diseases of the respiratory system (J10_)	0.0320671	-0.0812329	0.530265	0.507201	0.530384	1502	293033
ST19_POISO_MEDICI_ADVERSE	Poisoning by medicine, drug-induced	XIX Injury, poisoning and certain other consequences of external causes (ST19_)	0.032276	-0.161568	0.530546	0.505571	0.530575	359	308795
F5_HABIT	Habit and impulse disorders	V Mental and behavioural disorders (F5_)	0.0326633	-0.160918	0.530221	0.500975	0.530256	360	300493
M13_INTERVERTEB	Other intervertebral disc disorders	XIII Diseases of the musculoskeletal system and connective tissue (M13_)	0.0330788	-0.0189645	0.529854	0.529121	0.529949	29508	227388
M13_TIBIALCOLLATERAL	Tibial collateral bursitis [Pellegrini-Stieda]	XIII Diseases of the musculoskeletal system and connective tissue (M13_)	0.0331749	-0.207086	0.529901	0.478701	0.529949	211	227388
R18_OTHER_ABNORMAL_IMMUNOL_FINDI_SERUM	Other abnormal immunological findings in serum	XVIII Symptoms, signs and abnormal clinical and laboratory findings, not elsewhere classified (R18_)	0.0337179	-0.154901	0.530313	0.49087	0.530363	378	297969
KRA_PSY_SUBSTANCE_EXMORE	Substance abuse (more control exclusions)	Psychiatric endpoints from Katri Räikkönen	0.0342074	0.0251142	0.529121	0.538413	0.528383	18505	233029
DRUGADVERS_TREMOR	Drug-induced tremor	VI Diseases of the nervous system (G6_)	0.0344739	-0.267245	0.530546	0.472502	0.53057	126	309028
IPF	Idiopathic pulmonary fibrosis	Interstitial lung disease endpoints	0.0346186	-0.0775711	0.530483	0.513206	0.530569	1514	306063
J10_EPIGLOTTITIS	Acute epiglottitis	X Diseases of the respiratory system (J10_)	0.03498	0.167546	0.529869	0.570816	0.529818	318	255610
AB1_PARASITIC_NOS	Unspecified parasitic disease	I Certain infectious and parasitic diseases (AB1_)	0.0350623	0.222055	0.530568	0.584281	0.530537	181	307986
AB1_VIRAL_CNS	Viral infections of the central nervous system	I Certain infectious and parasitic diseases (AB1_)	0.0351512	-0.0730574	0.530546	0.512508	0.530645	1682	307472
ST19_OTHER_UNSPE_INJURI_ANKLE_FOOT	Other and unspecified injuries of ankle and foot	XIX Injury, poisoning and certain other consequences of external causes (ST19_)	0.0352184	-0.105903	0.530571	0.50443	0.530643	798	290508
PSOR_ENTE_ARTHR	Psoriatic and enteropathic arthropathies	Rheuma endpoints	0.0352192	0.0566488	0.529523	0.542998	0.529363	2818	238484
M13_LIMBDEFORM	Other specified acquired deformities of limbs	XIII Diseases of the musculoskeletal system and connective tissue (M13_)	0.0353549	-0.295778	0.529926	0.454545	0.529963	99	202617
N14_INFLAMALEGEN	Inflammatory disorders of male genital organs, not elsewhere classified	XIV Diseases of the genitourinary system (N14_)	0.0353688	0.183661	0.527924	0.573997	0.527802	264	100050
I9_CARDMYO	Cardiomyopathy	IX Diseases of the circulatory system (I9_)	0.0353916	-0.0451215	0.531003	0.521174	0.53121	4606	218984
E4_THYTOXGOITMULT	Thyrotoxicosis with toxic multinodular goitre	IV Endocrine, nutritional and metabolic diseases (E4_)	0.035761	-0.0865973	0.531366	0.507215	0.531461	1195	302994
Z21_POSTPA_CARE_EXAMI	Postpartum care and examination	XXI Factors influencing health status and contact with health services (Z21_)	0.0358418	0.0436519	0.532387	0.541321	0.531996	5314	121477
F5_MENTPUER	Mental and behauvioural disorders associated with the puerperium	V Mental and behavioural disorders (F5_)	0.0361393	0.190359	0.531829	0.586	0.531748	250	168780
KRA_PSY_PUERPER	Mental and behabioural disorders of puerperum, not classified elsewhere	Psychiatric endpoints from Katri Räikkönen	0.0362201	0.189911	0.531869	0.586	0.531791	250	173496
C3_FEMALE_GENITAL_NAS	Malignant neoplasm of other and unspecified female genital organs	II Neoplasms, from cancer register (ICD-O-3)	0.0362343	-0.227461	0.531869	0.473837	0.531927	172	173574
F5_KELAMENT	Kela-cod for severe mental illness	V Mental and behavioural disorders (F5_)	0.0362418	0.0392529	0.530623	0.553143	0.529641	12866	294949
L12_LOCALSCLERODERMA	Localized scleroderma [morphea]	XII Diseases of the skin and subcutaneous tissue (L12_)	0.0366092	0.181859	0.530708	0.581132	0.530663	265	291889
C3_FEMALE_GENITAL_EXALLC	malignant neoplasm of female genital organs (controls excluding all cancers)	II Neoplasms, from cancer register (ICD-O-3)	0.0369105	-0.0400425	0.532908	0.522926	0.533326	5758	137507
M13_DUPUTRYEN	Palmar fascial fibromatosis [Dupuytren]	XIII Diseases of the musculoskeletal system and connective tissue (M13_)	0.0369556	-0.0475109	0.530107	0.514146	0.530386	4051	231460
O15_PLAC_PRAEVIA	Placenta praevia	XV Pregnancy, childbirth and the puerperium (O15_)	0.0371578	-0.0982196	0.531509	0.506714	0.531668	917	142734
K11_CD_NOUC	Crohn disease (strict definition, all UC cases excluded)	XI Diseases of the digestive system (K11_)	0.0372658	-0.0926621	0.530786	0.506508	0.530868	1021	301234
K11_MAXIL_CANINE_FAILED_ERUPT_OBSTRUCTION_TOOTH	Impacted maxillary canine	XI Diseases of the digestive system (K11_)	0.0372683	-0.250311	0.530546	0.463267	0.530576	139	309015
M13_MUSCLEDISNAS	Other specified disorders of muscle	XIII Diseases of the musculoskeletal system and connective tissue (M13_)	0.0373087	-0.116636	0.530313	0.504232	0.530386	644	231460
L12_PYODERMA	Pyoderma	XII Diseases of the skin and subcutaneous tissue (L12_)	0.0374309	-0.144288	0.53031	0.498329	0.530356	419	293404
C3_STOMACH_EXALLC	Malignant neoplasm of stomach (controls excluding all cancers)	II Neoplasms, from cancer register (ICD-O-3)	0.0376964	-0.0915625	0.531987	0.507093	0.532097	1054	238678
M13_ENTEROARTHR	Enteropathic arthropathies	XIII Diseases of the musculoskeletal system and connective tissue (M13_)	0.038125	0.134229	0.530044	0.564315	0.529963	482	202617
Z21_PERSONS_ENCOUNTERI_HEALTH_SERVI_OTH_CIRCUMSTANC2	Persons encountering health services in other circumstances	XXI Factors influencing health status and contact with health services (Z21_)	0.0384521	-0.0313692	0.530552	0.524307	0.530784	9691	261612
I9_CARDMSEC	Cardiomyopathies, Secondary/extrinsic	IX Diseases of the circulatory system (I9_)	0.0387213	-0.258964	0.531174	0.46748	0.53121	123	218984
Z21_PRESENCE_OTH_FUNCTIONAL_IMPLANTNTS	Presence of other functional implants	XXI Factors influencing health status and contact with health services (Z21_)	0.0392491	0.0265082	0.530482	0.533359	0.530333	13938	270158
M13_LATERALEPICOND	Lateral epicondylitis	XIII Diseases of the musculoskeletal system and connective tissue (M13_)	0.0395941	-0.051076	0.530234	0.519658	0.530386	3322	231460
Q17_OTHER_CONGEN_MALFO_SKIN	Other congenital malformations of skin	XVII Congenital malformations, deformations and chromosomal abnormalities (Q17)	0.0400193	-0.0986193	0.530495	0.506418	0.530563	875	307206
G6_NEURO	Neurological diseases	VI Diseases of the nervous system (G6_)	0.0404949	-0.0112386	0.530546	0.529886	0.530894	106629	202525
ST19_OPEN_WOUND_NECK	Open wound of neck	XIX Injury, poisoning and certain other consequences of external causes (ST19_)	0.0406443	-0.224513	0.530738	0.479167	0.530766	168	303938
I9_VASCSYND	Vascular syndromes of brain in cerebrovascular disorders	IX Diseases of the circulatory system (I9_)	0.0408169	0.0970774	0.530487	0.558973	0.5304	903	296427
G6_ALZHEIMER	Alzheimer disease	VI Diseases of the nervous system (G6_)	0.0408432	0.0394022	0.530546	0.537501	0.530402	6281	302873
FEMHER_UNILATERAL	Femoral hernia, unilateral	XI Diseases of the digestive system (K11_)	0.0409968	-0.122989	0.530302	0.500134	0.530365	557	266891
FEMNINGHER_UNILATERAL	Inguinal of femoral hernia, unilateral	XI Diseases of the digestive system (K11_)	0.0409968	-0.122989	0.530302	0.500134	0.530365	557	266891
HERING_UNILATERAL	Inguinal hernia, unilateralk	XI Diseases of the digestive system (K11_)	0.0409968	-0.122989	0.530302	0.500134	0.530365	557	266891
G6_DEMYEL	Demyelenating diseases of the central nervous system	VI Diseases of the nervous system (G6_)	0.0412259	-0.0648619	0.530546	0.512314	0.530666	2012	307142
E4_ADDISON	Adrenocortical insufficiency	IV Endocrine, nutritional and metabolic diseases (E4_)	0.041525	-0.112112	0.530401	0.503093	0.530462	667	297590
H7_PROLIFRETINOPATHOTH	Other proliferative retinopathy	VII Diseases of the eye and adnexa (H7_)	0.0415777	0.283006	0.529766	0.6	0.529741	100	284826
I9_HEARTFAIL_NS	Heart failure, not strict	IX Diseases of the circulatory system (I9_)	0.041685	-0.0174362	0.530546	0.527118	0.531009	36783	272371
K11_DIVERTIC	Diverticular disease of intestine	XI Diseases of the digestive system (K11_)	0.0419131	0.0207391	0.530608	0.534471	0.53026	22754	253186
H8_SUP_ACUTE	Acute suppurative otitis media	VIII Diseases of the ear and mastoid process (H8_)	0.041916	-0.0340672	0.530653	0.521178	0.530907	7760	289751
K11_SUPNUM_ONLY_INCLAVO	Supernumerary teeth EXCLUDE clefts and syndromes , including avohilmo	XI Diseases of the digestive system (K11_)	0.0419353	0.234049	0.530552	0.595395	0.530521	152	308741
R18_DYSPHAGIA	Dysphagia	XVIII Symptoms, signs and abnormal clinical and laboratory findings, not elsewhere classified (R18_)	0.0426177	-0.0391062	0.53062	0.52101	0.530861	5595	222728
H7_EYELIDINFLAMMATION	Other inflammation of eyelid	VII Diseases of the eye and adnexa (H7_)	0.0427533	0.0606742	0.530522	0.545567	0.530403	2268	285029
H7_MYOPIA	Myopia	VII Diseases of the eye and adnexa (H7_)	0.0429082	0.0576152	0.530619	0.547595	0.530476	2516	297342
ST19_INJURY_NERVES_LUMBAR_SPINAL_CORD_ABDOMEN_LOWER_BACK_PELVIS_LEVEL	Injury of nerves and lumbar spinal cord at abdomen, lower back and pelvis level	XIX Injury, poisoning and certain other consequences of external causes (ST19_)	0.0433371	-0.294399	0.530431	0.457447	0.530454	94	299957
J10_VOCALLARYNX	Diseases of vocal cords and larynx+other diseases of upper respiratory tract, no elsewhere classified	X Diseases of the respiratory system (J10_)	0.0438077	0.0240987	0.530283	0.535343	0.529959	15043	234924
L12_LICHENSCLERATROPH	Lichen sclerosus et atrophicus	XII Diseases of the skin and subcutaneous tissue (L12_)	0.0438551	-0.0724634	0.530578	0.514985	0.530663	1577	291889
O15_EXIST_HYPERT_COMPLIC	Pre-existing hypertension complicating pregnancy, childbirth and the puerperium	XV Pregnancy, childbirth and the puerperium (O15_)	0.0439359	0.0708363	0.531648	0.553207	0.531425	1661	160670
M13_INFBURSA	Infective bursitis	XIII Diseases of the musculoskeletal system and connective tissue (M13_)	0.044154	0.116904	0.530463	0.560545	0.530386	597	231460
K11_ORALCYST	Cysts of oral region, not elsewhere classified	XI Diseases of the digestive system (K11_)	0.0443496	-0.0944763	0.530285	0.506505	0.530384	917	220537
CD2_BENIGN_UTERUS_OTH	Other benign neoplasms of uterus	II Neoplasms from hospital discharges (CD2_)	0.0443793	-0.0825063	0.531869	0.507317	0.532044	1230	172516
C3_DIGESTIVE_ORGANS_EXALLC	Malignant neoplasm of digestive organs (controls excluding all cancers)	II Neoplasms, from cancer register (ICD-O-3)	0.0443915	-0.0319381	0.531709	0.521052	0.532097	8683	238678
E4_NONTOXIC_THYROID	Nontoxic goitre/thyroid nodule	IV Endocrine, nutritional and metabolic diseases (E4_)	0.044415	-0.0335878	0.530546	0.52303	0.530735	7587	301567
H7_CHORIORETINFLAM	Chorioretinal inflammation	VII Diseases of the eye and adnexa (H7_)	0.0444601	0.119609	0.529796	0.557356	0.529741	569	284826
K11_EMBED_TEETH_INCLAVO	Embedded teeth, including avohilmo	XI Diseases of the digestive system (K11_)	0.0444611	-0.0672581	0.530546	0.517592	0.530623	1825	307329
CD2_BENIGN_CORPUS_UTERI	Other benign neoplasm of uterus: Corpus uteri	II Neoplasms from hospital discharges (CD2_)	0.0448539	-0.245006	0.531869	0.47037	0.531917	135	173611
Z21_ACQUI_ABSENCE_LIMB	Acquired absence of limb	XXI Factors influencing health status and contact with health services (Z21_)	0.0451773	0.214071	0.530362	0.576471	0.530333	170	270158
L12_ATROPHICSKIN	Atrophic disorders of skin	XII Diseases of the skin and subcutaneous tissue (L12_)	0.0452199	-0.0562177	0.530553	0.518224	0.530663	2594	291889
C3_OVARY	Malignant neoplasm of ovary	II Neoplasms, from cancer register (ICD-O-3)	0.0457594	-0.0828149	0.531869	0.511288	0.53201	1184	172562
G6_ALZHEIMER_EXMORE	Alzheimer disease (more control exclusions)	VI Diseases of the nervous system (G6_)	0.0458279	0.0417564	0.528739	0.537501	0.528372	6281	150169
E4_HYPODRUG	Drug-induced hypoglycaemia without coma	IV Endocrine, nutritional and metabolic diseases (E4_)	0.0459632	0.152816	0.53042	0.569999	0.530375	343	307165
C3_VULVA_EXALLC	Malignant neoplasm of vulva (controls excluding all cancers)	II Neoplasms, from cancer register (ICD-O-3)	0.0459727	-0.195082	0.533247	0.480392	0.533326	204	137507
C3_VULVA	Malignant neoplasm of vulva	II Neoplasms, from cancer register (ICD-O-3)	0.0459865	-0.197839	0.531869	0.480392	0.53193	204	173542
CD2_BENIGN_CORPUS_UTERI_EXALLC	Other benign neoplasm of uterus: Corpus uteri (controls excluding all cancers)	II Neoplasms from hospital discharges (CD2_)	0.0466412	-0.241732	0.532914	0.47037	0.532974	135	141411
G6_ENCEPATH	Encephalopathy	VI Diseases of the nervous system (G6_)	0.0468339	-0.207646	0.530695	0.47541	0.53073	183	288919
Q17_OTHER_CONGEN_MALFO_INTESTINE	Other congenital malformations of intestine	XVII Congenital malformations, deformations and chromosomal abnormalities (Q17)	0.04853	0.217682	0.530582	0.584848	0.530553	165	308291
D3_ANAEMIA	Anaemias	III Diseases of the blood and blood-forming organs and certain disorders involving the immune mechanism (D3_)	0.0487686	-0.0264116	0.526651	0.521593	0.527967	19885	76464
M13_POLYMYO	Polymyositis	XIII Diseases of the musculoskeletal system and connective tissue (M13_)	0.048899	-0.208799	0.530665	0.479324	0.530695	178	300162
M13_LOOSEJOINT	Loose body in joint	XIII Diseases of the musculoskeletal system and connective tissue (M13_)	0.0489722	-0.122348	0.529878	0.497095	0.529963	521	202617
ULCERILEO	Ulcerative ileocolitis	Gastrointestinal endpoints	0.0489846	-0.0897678	0.530864	0.507245	0.530942	973	296008
H7_SCLERITISEPISCLERITIS	Scleritis and episcleritis	VII Diseases of the eye and adnexa (H7_)	0.0490953	0.0804419	0.529697	0.551321	0.529609	1209	294514
F5_NEUROTICOTH	Other neurotic disorders	V Mental and behavioural disorders (F5_)	0.0493356	-0.0782253	0.529982	0.518681	0.530035	1297	278818
H7_EPISCLERITIS	Episcleritis	VII Diseases of the eye and adnexa (H7_)	0.0494516	0.0859934	0.529693	0.553125	0.529609	1055	294514
CD2_BENIGN_TRANSVERSE_COLON_EXALLC	Benign neoplasm: Transverse colon (controls excluding all cancers)	II Neoplasms from hospital discharges (CD2_)	0.0496215	-0.0688821	0.531507	0.514721	0.53162	1667	247627
GOUT_NOS	Gout, unspecified	Rheuma endpoints	0.0501049	-0.0455352	0.530501	0.51941	0.530642	3850	303123
H8_HL_IDIOP	Sudden idiopathic hearing loss	VIII Diseases of the ear and mastoid process (H8_)	0.0505022	0.0595109	0.530647	0.543686	0.530542	2204	274935
C3_STOMACH	Malignant neoplasm of stomach	II Neoplasms, from cancer register (ICD-O-3)	0.0505813	-0.0857891	0.530546	0.507093	0.530626	1054	308100
M13_SPONDYLOSIS	Spondylosis	XIII Diseases of the musculoskeletal system and connective tissue (M13_)	0.0506198	-0.0237164	0.52978	0.527228	0.529949	15041	227388
K11_HAEMORR	Haemmorrhoids and perianal venous thrombosis	XI Diseases of the digestive system (K11_)	0.0506302	0.0387218	0.530458	0.539698	0.53026	5409	253186
N14_AMENORRHEAPRIM	Amenorrhoea	XIV Diseases of the genitourinary system (N14_)	0.0506652	0.067897	0.532815	0.550667	0.53249	1723	94394
L12_OTHERBULL	Other and unspecified bullous disorders	XII Diseases of the skin and subcutaneous tissue (L12_)	0.0507516	-0.209213	0.530781	0.48	0.53081	175	308031
ST19_FRACT_FOREA	Fracture of forearm	XIX Injury, poisoning and certain other consequences of external causes (ST19_)	0.0512743	0.0234525	0.530607	0.536684	0.530299	14729	289707
N14_ENDOMETRIOSIS_OVARY	Endometriosis of ovary	XIV Diseases of the genitourinary system (N14_)	0.0515525	-0.0417992	0.532027	0.522629	0.53249	4648	94394
H7_CATARACTSENILE	Senile cataract	VII Diseases of the eye and adnexa (H7_)	0.0518191	0.0172088	0.530431	0.531478	0.530261	42843	262698
H7_RETINALDETACH	Retinal detachments and breaks	VII Diseases of the eye and adnexa (H7_)	0.0519374	0.0306307	0.529926	0.536158	0.529741	8461	284826
D3_PURPURA_AND3_OTHER_HAEMORRHAGIC	Purpura and other haemorrhagic conditions	III Diseases of the blood and blood-forming organs and certain disorders involving the immune mechanism (D3_)	0.0519577	0.0512474	0.530642	0.541996	0.530533	2919	304806
C3_BREAST_HER2NEG	Malignant neoplasm of breast, HER2-negative	II Neoplasms, from cancer register (ICD-O-3)	0.052224	-0.0266677	0.531869	0.523659	0.532478	11997	161747
N14_FEMALE_GENITAL_DYSPLASIA_NOS	Dysplastic lesion of unknown severity in the cervix uteri, vagina or vulva	XIV Diseases of the genitourinary system (N14_)	0.0526951	-0.182286	0.531869	0.48919	0.531925	228	173518
N14_OTHPENIS	Other disorders of penis	XIV Diseases of the genitourinary system (N14_)	0.052802	-0.0628866	0.52751	0.512476	0.527802	1947	100050
R18_GANGRENE_NOT_ELSEW_CLASSIFIED	Gangrene, not elsewhere classified	XVIII Symptoms, signs and abnormal clinical and laboratory findings, not elsewhere classified (R18_)	0.0531778	-0.228599	0.531097	0.474638	0.531132	138	223726
K11_FISTULA	Colonic or urogenital fistula	XI Diseases of the digestive system (K11_)	0.0536451	-0.0333182	0.530546	0.5221	0.53074	6926	302228
C3_SCLC_EXALLC	Small cell lung cancer (controls excluding all cancers)	II Neoplasms, from cancer register (ICD-O-3)	0.053853	-0.127642	0.532031	0.497903	0.532097	461	238678
Z21_NEED_OTH_PROPHYLACT_MEASU	Need for other prophylactic measures	XXI Factors influencing health status and contact with health services (Z21_)	0.0538778	-0.244207	0.530459	0.464	0.530486	125	306191
N14_OTHNONINFVULV	Other noninflammatory disorders of vulva and perineum	XIV Diseases of the genitourinary system (N14_)	0.053997	-0.0640025	0.532212	0.51825	0.53249	1879	94394
AB1_ARTHROPOD	Arthropod-borne viral fevers and viral haemorrhagic fevers	I Certain infectious and parasitic diseases (AB1_)	0.0543776	-0.0593787	0.530546	0.520559	0.530616	2134	307020
C3_CANCER	Malignant neoplasm	II Neoplasms, from cancer register (ICD-O-3)	0.0548391	-0.0130905	0.530546	0.52614	0.531617	60459	248695
H8_HL_MIX_NAS	Mixed conductive and sensorineural hearing loss	VIII Diseases of the ear and mastoid process (H8_)	0.0550973	0.0517861	0.530667	0.542852	0.530542	2815	274935
CD2_BENIGN_EAR_NASAL_SINUS_EXALLC	Benign neoplasm: Middle ear, nasal cavity and accessory sinuses (controls excluding all cancers)	II Neoplasms from hospital discharges (CD2_)	0.055515	-0.0974753	0.531606	0.508281	0.531679	783	248157
M13_PSORIARTH	Psoriatic arthropathies	XIII Diseases of the musculoskeletal system and connective tissue (M13_)	0.0558033	0.0554671	0.530111	0.542456	0.529963	2430	202617
N14_PROSTAOTH	Other disorders of prostate	XIV Diseases of the genitourinary system (N14_)	0.0564352	0.0998965	0.527963	0.549225	0.527802	755	100050
C3_FEMALE_GENITAL	malignant neoplasm of female genital organs	II Neoplasms, from cancer register (ICD-O-3)	0.0566265	-0.0363274	0.531869	0.522926	0.532176	5758	167988
K11_BILIAOTH	Other diseases of biliary tract	XI Diseases of the digestive system (K11_)	0.0570072	-0.0666663	0.531149	0.513596	0.531255	1655	273442
F5_DEMENTIA_INCLAVO	Dementia, including avohilmo	V Mental and behavioural disorders (F5_)	0.0573879	0.0180451	0.530546	0.535296	0.530124	25248	283906
ST19_INJURY_BLOOD_VESSE_LOWER_LEG_LEVEL	Injury of blood vessels at lower leg level	XIX Injury, poisoning and certain other consequences of external causes (ST19_)	0.057682	-0.27129	0.530637	0.463158	0.530661	95	268271
CD2_BENIGN_HYPOPHARYNX_EXALLC	Benign neoplasm: Hypopharynx (controls excluding all cancers)	II Neoplasms from hospital discharges (CD2_)	0.0577604	-0.292765	0.531607	0.458824	0.531632	85	248646
CARMYOPATHALCO	Alcoholic cardiomyopathy	Alcohol related diseases	0.0577976	-0.270731	0.530546	0.464646	0.530567	99	309055
M13_SYSTCONINOTH	Systemic disorders of connective tissue in diseases classified elsewhere	XIII Diseases of the musculoskeletal system and connective tissue (M13_)	0.0578975	0.282703	0.530717	0.602754	0.530695	89	300162
M13_SHORTACHILLES	Short Achilles tendon (acquired)	XIII Diseases of the musculoskeletal system and connective tissue (M13_)	0.0580912	0.120106	0.530481	0.573845	0.530386	507	231460
H7_USEOFEYEANTIALLERGENS	Use of eye-antiallergens (taken as indicator of allergic/atopic conjunctivitis)	VII Diseases of the eye and adnexa (H7_)	0.0581902	-0.022713	0.530441	0.525655	0.530692	14954	285087
L12_ERYTHRO_KELA	Universal eryhrodermia, KELA reimbursement	XII Diseases of the skin and subcutaneous tissue (L12_)	0.0582492	-0.163261	0.530916	0.488867	0.530954	270	299491
H7_VISUDISTURB	Visual disturbances	VII Diseases of the eye and adnexa (H7_)	0.0583405	-0.0256975	0.53052	0.526153	0.530688	11377	296679
PAIN	Pain (limb, back, neck, head abdominally)	Miscellaneous, not yet classified endpoints	0.0586071	-0.00992219	0.530512	0.530342	0.530638	131493	177045
I9_CARDMYOALC	Alcoholic cardiomyopathy	IX Diseases of the circulatory system (I9_)	0.0587584	-0.268917	0.530666	0.464646	0.530688	99	304548
H7_GLAUCOMA_POAG	Primary open-angle glaucoma, strict	VII Diseases of the eye and adnexa (H7_)	0.0589495	0.0370151	0.530546	0.540244	0.530365	5517	295540
H7_HORDEOLUM	Hordeolum and other deep inflammation of eyelid	VII Diseases of the eye and adnexa (H7_)	0.0591303	-0.0866589	0.530336	0.510522	0.530403	958	285029
M13_LOWBACKPAINORANDSCIATICA	Lower back pain or/and sciatica	XIII Diseases of the musculoskeletal system and connective tissue (M13_)	0.0592802	-0.0161892	0.530546	0.529988	0.530608	30658	278496
CD2_BENIGN_SIGMOID_COLON_EXALLC	Benign neoplasm: Sigmoid colon (controls excluding all cancers)	II Neoplasms from hospital discharges (CD2_)	0.0593116	-0.0459548	0.53154	0.518549	0.531724	3488	246543
L12_PEMPHIGOID	Pemphigoid	XII Diseases of the skin and subcutaneous tissue (L12_)	0.0594251	-0.126225	0.530767	0.501104	0.53081	453	308031
M13_CLAWCLUBHANDFOOT	Acquired clawhand, clubhand, clawfoot and clubfoot	XIII Diseases of the musculoskeletal system and connective tissue (M13_)	0.0596211	0.260053	0.529997	0.596154	0.529963	104	202617
G6_VASCSYND	Vascular syndromes of brain in cerebrovascular disorders	VI Diseases of the nervous system (G6_)	0.0596705	0.0893715	0.530818	0.558973	0.53073	903	288919
CD2_BENIGN_HYPOPHARYNX	Benign neoplasm: Hypopharynx	II Neoplasms from hospital discharges (CD2_)	0.0607393	-0.289282	0.530546	0.458824	0.530566	85	309069
CD2_TNK_LYMPHOMA_EXALLC	Mature T/NK-cell lymphomas (controls excluding all cancers)	II Neoplasms from hospital discharges (CD2_)	0.0607435	-0.170378	0.531577	0.490428	0.531617	245	248695
K11_DIAHER	Diaphragmatic hernia	XI Diseases of the digestive system (K11_)	0.0609214	-0.028994	0.530108	0.522338	0.530365	8836	266891
K11_MAJOR_ANOMALI_JAW_SIZE_INCLAVO	Major anomalies of jaw size , including avohilmo	XI Diseases of the digestive system (K11_)	0.0612238	0.111685	0.530546	0.559083	0.530494	567	308587
CD2_BENIGN_EAR_NASAL_SINUS	Benign neoplasm: Middle ear, nasal cavity and accessory sinuses	II Neoplasms from hospital discharges (CD2_)	0.0613013	-0.0950986	0.530546	0.508281	0.530603	783	308371
H7_ALLERGICCONJUNCTIVITIS	Allergic conjunctivitis	VII Diseases of the eye and adnexa (H7_)	0.0616638	-0.0219667	0.530546	0.526034	0.530785	15567	293587
E4_GILBERT	Gilbert syndrome	IV Endocrine, nutritional and metabolic diseases (E4_)	0.0618657	0.223054	0.530299	0.582143	0.530272	140	269572
KRA_PSY_MOOD_EXMORE	Mood disorders (more control exclusions)	Psychiatric endpoints from Katri Räikkönen	0.0626599	0.015789	0.529697	0.537822	0.528381	37733	233081
R18_OTHER_SYMPTOMS_SIGNS_INVOLVI_CIRCULATO_RESPI_SYSTEMS	Other symptoms and signs involving the circulatory and respiratory systems	XVIII Symptoms, signs and abnormal clinical and laboratory findings, not elsewhere classified (R18_)	0.063151	0.0768016	0.53124	0.551648	0.531132	1187	223726
ST19_TRAUMAT_SUBDU_HAEMORRHAGE	Traumatic subdural haemorrhage	Neurological endpoints	0.0631742	0.0515516	0.530883	0.541857	0.530721	2719	184565
F5_HYPERKIN	Hyperkinetic disorders (excl. ADHD)	V Mental and behavioural disorders (F5_)	0.0634615	-0.145834	0.530481	0.506192	0.530508	336	304758
CD2_BENIGN_TRANSVERSE_COLON	Benign neoplasm: Transverse colon	II Neoplasms from hospital discharges (CD2_)	0.0637382	-0.0648193	0.530546	0.514721	0.530632	1667	307487
COX_ARTHROSIS	Coxarthrosis [arthrosis of hip](FG)	Rheuma endpoints	0.0640192	-0.0218802	0.528927	0.522675	0.529363	16649	238484
R18_GENERAL_SYMPTOMS_SIGNS	General symptoms and signs	XVIII Symptoms, signs and abnormal clinical and laboratory findings, not elsewhere classified (R18_)	0.0643147	-0.0112492	0.530546	0.5294	0.530892	71718	237436
ALLERGIC_CONTACT_DERMA_DRUGS_CONTACT_W_SKIN	Allergic contact dermatitis due to drugs in contact with skin	XII Diseases of the skin and subcutaneous tissue (L12_)	0.0645119	-0.123968	0.530546	0.495536	0.530597	448	308706
KRA_PSY_SCHIZODEL	Schizophrenia or delusion	Psychiatric endpoints from Katri Räikkönen	0.0645357	0.0341648	0.530546	0.552621	0.529685	11612	297542
M13_ACHILLESTEND	Achilles tendinitis	XIII Diseases of the musculoskeletal system and connective tissue (M13_)	0.0654003	-0.0534751	0.529804	0.516232	0.529949	2415	227388
G6_MENINGOTH	Other meningitis	VI Diseases of the nervous system (G6_)	0.065539	-0.151542	0.53047	0.493246	0.530506	297	307263
I9_CARDMPRI	Cardiomyopathies, Primary/intrinsic	IX Diseases of the circulatory system (I9_)	0.0656448	-0.0468702	0.531064	0.521212	0.53121	3238	218984
M13_JUVOSTEOCHONRHIP	Juvenile osteochondrosis	XIII Diseases of the musculoskeletal system and connective tissue (M13_)	0.0657688	-0.0954658	0.530678	0.507955	0.530734	753	304075
E4_ACIDOSIS	Acidosis	IV Endocrine, nutritional and metabolic diseases (E4_)	0.0663056	-0.143839	0.530233	0.49848	0.530272	329	269572
M13_SYSTSLCE	Systemic sclerosis	XIII Diseases of the musculoskeletal system and connective tissue (M13_)	0.066437	0.118935	0.530748	0.563433	0.530695	482	300162
H8_CERUMEN	Impacted cerumen	VIII Diseases of the ear and mastoid process (H8_)	0.0665718	0.0725185	0.530529	0.540842	0.530485	1300	301978
CD2_BENIGN_EAR_RESP_EXALLC	Benign neoplasm of middle ear and respiratory system (controls excluding all cancers)	II Neoplasms from hospital discharges (CD2_)	0.067061	-0.0634576	0.531618	0.514773	0.531734	1696	247484
O15_ICP_WIDE	Intrahepatic Cholestasis of Pregnancy (ICP) , incl. ICD-8	XV Pregnancy, childbirth and the puerperium (O15_)	0.0672218	0.0602638	0.531869	0.543686	0.531739	1891	171855
C3_SCLC	Small cell lung cancer	II Neoplasms, from cancer register (ICD-O-3)	0.0676628	-0.120991	0.530546	0.497903	0.530595	461	308693
ST19_FOREI_BODY_EXTER_EYE	Foreign body on external eye	XIX Injury, poisoning and certain other consequences of external causes (ST19_)	0.0684778	-0.044515	0.530652	0.51745	0.530802	3436	303144
F5_SCHIZO	Schizophrenia, schizotypal and delusional disorders	V Mental and behavioural disorders (F5_)	0.0687432	0.0335286	0.530546	0.552425	0.529689	11658	297496
I9_PHLETHROMBDVTLOW	DVT of lower extremities	IX Diseases of the circulatory system (I9_)	0.0687876	-0.031496	0.530246	0.521782	0.530468	7008	267090
L12_PILONIDALCYST	Pilonidal cyst	XII Diseases of the skin and subcutaneous tissue (L12_)	0.0694097	0.0561502	0.530456	0.54427	0.530356	2137	293404
M13_SPONDYLOLISTHESIS	Spondylolisthesis/Spondylolysis	XIII Diseases of the musculoskeletal system and connective tissue (M13_)	0.0694704	-0.0397956	0.529861	0.525238	0.529949	4305	227388
KNEE_ARTHROSIS	Gonarthrosis [arthrosis of knee](FG)	Rheuma endpoints	0.0695344	-0.0155986	0.528943	0.52603	0.529363	34417	238484
I9_E_DRONE	Dronedarone medication	IX Diseases of the circulatory system (I9_)	0.0695392	0.102632	0.531277	0.554115	0.53121	638	218984
C3_NSCLC_SQUAM_EXALLC	Non-small cell lung cancer, squamous (controls excluding all cancers)	II Neoplasms, from cancer register (ICD-O-3)	0.0696514	-0.0840254	0.531998	0.507648	0.532097	965	238678
CD2_INSITU_DIGESTIVE_EXALLC	Carcinoma in situ of other and unspecified digestive organs (controls excluding all cancers)	II Neoplasms from hospital discharges (CD2_)	0.0700793	-0.287146	0.531597	0.45679	0.531621	81	248680
ST19_TOXIC_EFFECT_ALCOHOL	Toxic effect of alcohol	Alcohol related diseases	0.0701617	0.113944	0.530559	0.568693	0.530495	512	306447
G6_MERALGIA	Meralgia paraesthetica	VI Diseases of the nervous system (G6_)	0.0704336	-0.102919	0.530556	0.506591	0.53061	623	273097
CHRONOTH	Other Chron's disease	Gastrointestinal endpoints	0.0714003	-0.0649838	0.530861	0.515505	0.530942	1560	296008
M13_IMPINGEMENT	Impingement syndrome of shoulder	XIII Diseases of the musculoskeletal system and connective tissue (M13_)	0.0716176	-0.0307712	0.530181	0.523593	0.530386	7183	231460
Z21_ASYMP_HUMAN_IMMUNODEFICIENCY_VIRUS_HIV_INFECTION_STATUS	Asymptomatic human immunodeficiency virus [HIV] infection status	XXI Factors influencing health status and contact with health services (Z21_)	0.0716935	0.219303	0.53051	0.584085	0.530486	137	306191
CD2_BENIGN_SMALL_INTESTINE_EXALLC	Benign neoplasm: Small intestine (controls excluding all cancers)	II Neoplasms from hospital discharges (CD2_)	0.0717299	-0.0904985	0.53158	0.504183	0.531669	802	248208
D3_ANAEMIA_IRONDEF	Iron deficiency anaemia	III Diseases of the blood and blood-forming organs and certain disorders involving the immune mechanism (D3_)	0.0720377	-0.0262422	0.530791	0.523716	0.531026	9869	296964
D3_IMMUDEFANTIBODYNAS	Other and unspecified immunodeficiencies with predominantly antibody defects	III Diseases of the blood and blood-forming organs and certain disorders involving the immune mechanism (D3_)	0.0723353	-0.16199	0.530853	0.487903	0.530888	248	304494
M13_MEDIALEPICOND	Medial epicondylitis	XIII Diseases of the musculoskeletal system and connective tissue (M13_)	0.0725087	-0.0894968	0.530317	0.510784	0.530386	814	231460
N14_OTHNONINFVAG	Other noninflammatory disorders of vagina	XIV Diseases of the genitourinary system (N14_)	0.0727127	-0.0606328	0.532172	0.515651	0.53249	1815	94394
K11_PARODON_DENTAL_OPER	Parodontitis and operation codes	XI Diseases of the digestive system (K11_)	0.0727277	-0.0202459	0.531867	0.528095	0.532419	19136	130867
I9_SECONDRIGHT	Secondary right heart disease	IX Diseases of the circulatory system (I9_)	0.0729222	0.0917558	0.530563	0.553782	0.530503	772	301704
CD2_TNK_LYMPHOMA	Mature T/NK-cell lymphomas	II Neoplasms from hospital discharges (CD2_)	0.0731863	-0.162552	0.530546	0.490428	0.530578	245	308909
H8_HL_CON_NAS	Conductive hearing loss, unspecified	VIII Diseases of the ear and mastoid process (H8_)	0.0733263	0.0588308	0.530639	0.544773	0.530542	1878	274935
Z21_FAMILY_HISTORY_OTH_SPECIFIC_DISORD	Family history of other specific disorders	XXI Factors influencing health status and contact with health services (Z21_)	0.0733787	-0.172224	0.530306	0.492871	0.530333	195	270158
M13_DEFORMDORSONAS	Other specified/unsepecified deforming dorsopathies	XIII Diseases of the musculoskeletal system and connective tissue (M13_)	0.0734311	0.12062	0.530014	0.563635	0.529949	443	227388
CD2_BENIGN_MELANOCYTIC_NOS	Melanocytic naevi, other sites/unspecified	II Neoplasms from hospital discharges (CD2_)	0.073855	0.068716	0.530546	0.55075	0.530456	1372	307782
KRA_PSY_SCHIZODEL_EXMORE	Schizophrenia or delusion (more control exclusions)	Psychiatric endpoints from Katri Räikkönen	0.0752783	0.0368747	0.529532	0.552621	0.528381	11612	233081
O15_RETAINED_PLAC_MEMB_NO_HEAMORRH	Retained placenta and membranes, without haemorrhage	XV Pregnancy, childbirth and the puerperium (O15_)	0.0753217	-0.0470423	0.531557	0.518904	0.531832	2949	135806
I9_HYPTENSPUL	Hypertension, Pulmonary Arterial	IX Diseases of the circulatory system (I9_)	0.0754762	0.18828	0.529006	0.581006	0.528965	179	223663
C3_ANUS_ANALCANAL_EXALLC	Malignant neoplasm of anus and anal canal (controls excluding all cancers)	II Neoplasms, from cancer register (ICD-O-3)	0.0759416	-0.280144	0.532071	0.45625	0.532097	80	238678
H8_MED_SUPP	Suppurative and unspecified otitis media	VIII Diseases of the ear and mastoid process (H8_)	0.0760309	-0.0246102	0.530638	0.523786	0.530907	11388	289751
CD2_INSITU_DIGESTIVE	Carcinoma in situ of other and unspecified digestive organs	II Neoplasms from hospital discharges (CD2_)	0.0762588	-0.280666	0.530546	0.45679	0.530565	81	309073
N14_MESNRUIRREG	Excessive, freguent and irrelgular menstruation	XIV Diseases of the genitourinary system (N14_)	0.0773126	-0.0173472	0.531419	0.527895	0.53249	28673	94394
CD2_BENIGN_EAR_RESP	Benign neoplasm of middle ear and respiratory system	II Neoplasms from hospital discharges (CD2_)	0.0774676	-0.0610116	0.530546	0.514773	0.530633	1696	307458
AB1_RESP_TUBERCU_NONCONF	Respiratory tuberculosis, not confirmed bacteriologically or histologically	I Certain infectious and parasitic diseases (AB1_)	0.0776587	0.0781858	0.530581	0.550142	0.530515	1036	307259
K11_PARODON_OPER_DENTAL_OPER	Parodontitis or/and operation codes	XI Diseases of the digestive system (K11_)	0.0776694	-0.0198941	0.531867	0.528184	0.532406	19164	130839
I9_OTHANEUR	Other aneurysm	IX Diseases of the circulatory system (I9_)	0.0781592	-0.0761624	0.530499	0.509742	0.530578	1085	288638
H8_MIDDLEMASTOID	Diseases of middle ear and mastoid	VIII Diseases of the ear and mastoid process (H8_)	0.0783339	-0.0189549	0.530546	0.525155	0.530907	19403	289751
G6_HEMIPLE	Hemiplegia	VI Diseases of the nervous system (G6_)	0.0786176	-0.0720509	0.530574	0.513641	0.530641	1205	306432
J10_BRONCHITIS	Acute bronchitis	X Diseases of the respiratory system (J10_)	0.0788079	0.023344	0.53061	0.536178	0.530384	11940	293033
K11_OESOBST	Oesophageal obstruction	XI Diseases of the digestive system (K11_)	0.0788987	-0.091309	0.531235	0.504323	0.531311	747	265354
G6_CPETAL	Cerebral palsy and other paralytic syndromes	VI Diseases of the nervous system (G6_)	0.079325	-0.0479444	0.530546	0.51991	0.530641	2722	306432
C3_NSCLC_SQUAM	Non-small cell lung cancer, squamous	II Neoplasms, from cancer register (ICD-O-3)	0.079431	-0.0807479	0.530546	0.507648	0.530618	965	308189
ILD_ELSEWHERE	ILD and respiratory ilness in diseases classified elsewhere	Interstitial lung disease endpoints	0.0794566	-0.270774	0.530575	0.464286	0.530593	84	305883
I9_MI_STRICT	Myocardial infarction, strict	IX Diseases of the circulatory system (I9_)	0.0795097	0.021453	0.530533	0.534954	0.530221	18339	260124
J10_EMPHYSEMA	Emphysema	X Diseases of the respiratory system (J10_)	0.0798234	0.0694217	0.531154	0.547457	0.531072	1294	259128
K11_ERUPTION_INCLAVO	Tooth eruption problems , including avohilmo	XI Diseases of the digestive system (K11_)	0.0800737	-0.048144	0.530546	0.520342	0.530637	2743	306411
CD2_BENIGN_MOUTH_NOS_EXALLC	Benign neoplasm: Other and unspecified parts of mouth (controls excluding all cancers)	II Neoplasms from hospital discharges (CD2_)	0.0802121	-0.0910397	0.531594	0.508969	0.531662	747	248151
J10_COPDNAS_INCLAVO	Other chronic obstructive pulmonary disease , including avohilmo	X Diseases of the respiratory system (J10_)	0.0803119	-0.0212344	0.530546	0.525424	0.530813	15320	293834
C3_BREAST_HERPLUS_EXALLC	Malignant neoplasm of breast, HER-positive (controls excluding all cancers)	II Neoplasms, from cancer register (ICD-O-3)	0.080373	-0.030677	0.532824	0.523097	0.533336	7222	137407
CD2_BENIGN_MENINGES_NOS	Beningn neoplasm: Meninges, unspecified	II Neoplasms from hospital discharges (CD2_)	0.0805323	0.139632	0.530546	0.563492	0.530513	315	308839
Q17_CONGEN_MALFO_SPINE_BONY_THORAX	Congenital malformations of spine and bony thorax	XVII Congenital malformations, deformations and chromosomal abnormalities (Q17)	0.0820182	-0.219517	0.530562	0.476378	0.530585	127	307120
M13_BIOMECHLESIO	Biomechanical lesions, not elsewhere classified	XIII Diseases of the musculoskeletal system and connective tissue (M13_)	0.0821959	-0.0862524	0.530622	0.509938	0.530677	819	306147
ST19_INJURY_MUSCLE_TENDON_HIP_THIGH_LEVEL	Injury of muscle and tendon at hip and thigh level	XIX Injury, poisoning and certain other consequences of external causes (ST19_)	0.0822205	-0.0602225	0.530588	0.514516	0.53068	1686	297514
C3_BASAL_CELL_CARCINOMA	Basal cell carcinoma	II Neoplasms, from cancer register (ICD-O-3)	0.0828953	0.0219881	0.530546	0.533814	0.53039	14081	295073
N14_CHRONTUBULOINTNEPHRITIS	Chronic tubulo-interstitial nephritis	XIV Diseases of the genitourinary system (N14_)	0.082943	-0.0815269	0.530586	0.50963	0.530654	914	281036
J10_SEPTDEV	Deviated nasal septum	X Diseases of the respiratory system (J10_)	0.0835161	0.0261592	0.530172	0.535574	0.529959	9247	234924
R18_ABNORMAL_INVOLU_MOVEM	Abnormal involuntary movements	XVIII Symptoms, signs and abnormal clinical and laboratory findings, not elsewhere classified (R18_)	0.0837336	-0.0463571	0.530406	0.522998	0.530478	2835	293604
YERSINIAENTERITIS	Ynteritis due to Yersinia enterocolitica	I Certain infectious and parasitic diseases (AB1_)	0.0839595	0.244652	0.53038	0.59	0.530361	100	304926
CD2_BENIGN_EXALLC	Benign neoplasms (controls excluding all cancers)	II Neoplasms from hospital discharges (CD2_)	0.0844054	-0.0111779	0.531098	0.529215	0.531847	77374	194723
Z21_EXAM_ENCOUNTER_ADMINISTR_PURPO	Examination and encounter for administrative purposes	XXI Factors influencing health status and contact with health services (Z21_)	0.084752	0.151021	0.530545	0.574713	0.530472	261	158720
C3_ANUS_ANALCANAL	Malignant neoplasm of anus and anal canal	II Neoplasms, from cancer register (ICD-O-3)	0.0847813	-0.273045	0.530546	0.45625	0.530565	80	309074
C3_RECTUM_EXALLC	Malignant neoplasm of rectum (controls excluding all cancers)	II Neoplasms, from cancer register (ICD-O-3)	0.0850335	-0.0577104	0.531954	0.513399	0.532097	1832	238678
CD2_BENIGN_MELANOCYTIC_NOS_EXALLC	Melanocytic naevi, other sites/unspecified (controls excluding all cancers)	II Neoplasms from hospital discharges (CD2_)	0.0850746	0.0662901	0.531679	0.55075	0.531574	1372	247906
H8_MASTCHRON	Chronic mastoiditis	VIII Diseases of the ear and mastoid process (H8_)	0.0852197	0.0989606	0.530951	0.551664	0.530907	611	289751
K11_SALIVARY	Diseases of salivary glands	XI Diseases of the digestive system (K11_)	0.0860617	-0.0357166	0.530247	0.523879	0.530384	4763	220537
E4_HYPOPIT	Hypopituitarism	IV Endocrine, nutritional and metabolic diseases (E4_)	0.0860776	-0.0668058	0.53039	0.514201	0.530462	1339	297590
CD2_BENIGN_MOUTH_NOS	Benign neoplasm: Other and unspecified parts of mouth	II Neoplasms from hospital discharges (CD2_)	0.0866842	-0.0890442	0.530546	0.508969	0.530598	747	308407
CD2_BENIGN_SIGMOID_COLON	Benign neoplasm: Sigmoid colon	II Neoplasms from hospital discharges (CD2_)	0.086834	-0.0415052	0.530546	0.518549	0.530683	3488	305666
G6_OTHNEU	Other neurological diseases	VI Diseases of the nervous system (G6_)	0.0873554	-0.0178927	0.530546	0.527916	0.53073	20235	288919
L12_PARAPSORI	Parapsoriasis	XII Diseases of the skin and subcutaneous tissue (L12_)	0.0876496	0.125796	0.530419	0.563214	0.530378	372	299128
H7_BCKRNDRETINOPAT	Background retinopathy and retinal vascular changes	VII Diseases of the eye and adnexa (H7_)	0.0881658	0.118322	0.52978	0.55649	0.529741	416	284826
ST19_OPEN_WOUND_WRIST_HAND	Open wound of wrist and hand	XIX Injury, poisoning and certain other consequences of external causes (ST19_)	0.0883039	0.023791	0.530647	0.534176	0.53051	10821	279063
CD2_BENIGN_SMALL_INTESTINE	Benign neoplasm: Small intestine	II Neoplasms from hospital discharges (CD2_)	0.0895695	-0.0852605	0.530546	0.504183	0.530615	802	308352
H7_MACULADEGEN	Degeneration of macula and posterior pole	VII Diseases of the eye and adnexa (H7_)	0.0897387	0.0247138	0.529895	0.534022	0.529741	10603	284826
D3_ANAEMIA_IRONDEF_NAS	Other and unspecified iron deficiency	III Diseases of the blood and blood-forming organs and certain disorders involving the immune mechanism (D3_)	0.0899974	-0.0287205	0.530839	0.523158	0.531026	7239	296964
I9_RHEUFEV	Rheumatic fever incl heart disease	IX Diseases of the circulatory system (I9_)	0.0903545	-0.0847193	0.530546	0.509437	0.530601	808	308346
CD2_BENIGN_MENINGES_NOS_EXALLC	Beningn neoplasm: Meninges, unspecified (controls excluding all cancers)	II Neoplasms from hospital discharges (CD2_)	0.0905336	0.135333	0.53164	0.563492	0.5316	315	248611
AD_U_EXMORE	Alzheimer’s disease (undefined) (more control exclusions)	Neurological endpoints	0.0910018	0.139314	0.52841	0.54811	0.528372	291	150169
Q17_CONGEN_LENS_MALFO	Congenital lens malformations	XVII Congenital malformations, deformations and chromosomal abnormalities (Q17)	0.0913945	0.24237	0.530504	0.591837	0.530484	98	307656
O15_PREG_DM	Diabetes mellitus in pregnancy	XV Pregnancy, childbirth and the puerperium (O15_)	0.0919031	0.0255382	0.532092	0.53757	0.53174	9837	152785
E4_IRON_MET	Disorders of iron metabolism	IV Endocrine, nutritional and metabolic diseases (E4_)	0.0920238	-0.164916	0.530236	0.484156	0.530272	211	269572
C3_DIGESTIVE_ORGANS	Malignant neoplasm of digestive organs	II Neoplasms, from cancer register (ICD-O-3)	0.0927278	-0.026282	0.530546	0.521052	0.530821	8683	300471
Q17_OTHER_CONGEN_MALFO_NERVOUS_SYSTEM	Other congenital malformations of nervous system	XVII Congenital malformations, deformations and chromosomal abnormalities (Q17)	0.0927428	-0.184162	0.530531	0.488095	0.530554	168	308745
M13_POLYARTERETAL	Polyarteritis nodosa and related conditions	XIII Diseases of the musculoskeletal system and connective tissue (M13_)	0.092762	-0.13889	0.530663	0.498305	0.530695	295	300162
COPD_HOSPITAL	COPD, hospital admissions	COPD and related endpoints	0.0930165	-0.0224912	0.530546	0.524733	0.530789	12419	296735
M13_MYOSITIS	Myositis	XIII Diseases of the musculoskeletal system and connective tissue (M13_)	0.0930679	-0.104628	0.530326	0.50371	0.530386	520	231460
N14_ENDOMETRIOSIS_UTERUS	Adenomyosis (Endometriosis of uterus)	XIV Diseases of the genitourinary system (N14_)	0.0932954	-0.0419255	0.532069	0.520505	0.53249	3433	94394
R18_MOUTH_BREAT	Mouth breathing	XVIII Symptoms, signs and abnormal clinical and laboratory findings, not elsewhere classified (R18_)	0.0936462	-0.0232935	0.530513	0.5262	0.530671	10864	297398
R18_SYMPTOMS_SIGNS_INVOLVI_COGNITION_PERCEP_EMOTIONAL_STATE_BEHVI	Symptoms and signs involving cognition, perception, emotional state and behaviour	XVIII Symptoms, signs and abnormal clinical and laboratory findings, not elsewhere classified (R18_)	0.0936656	-0.0139035	0.530546	0.529548	0.53067	34104	275050
VWXY20_FALL_SAME_LEVEL	Fall on same level	XX External causes of morbidity and mortality (VWXY20_)	0.0940026	0.0907131	0.530361	0.55596	0.530283	697	229223
M13_POLNODOSA	Polyarteritis nodosa	XIII Diseases of the musculoskeletal system and connective tissue (M13_)	0.0940806	-0.197652	0.530672	0.482517	0.530695	143	300162
L12_GRANUANNU	Granuloma annulare	XII Diseases of the skin and subcutaneous tissue (L12_)	0.0941326	-0.14305	0.530631	0.49676	0.530663	276	291889
DM_POLYNEURO	Diabetic polyneuropathy	Diabetes endpoints	0.0941456	0.08382	0.530476	0.547	0.530433	805	306948
I9_SAH	Subarachnoid haemmorrhage	IX Diseases of the circulatory system (I9_)	0.0949183	0.0538502	0.530634	0.546524	0.530523	1961	281638
K11_FISSANAL	Fissure and fistula of anal and rectal regions	XI Diseases of the digestive system (K11_)	0.094997	-0.0295878	0.530056	0.522249	0.53026	6610	253186
Q17_OTHER_CONGEN_MALFO_MALE_GENITAL_ORGANS	Other congenital malformations of male genital organs	XVII Congenital malformations, deformations and chromosomal abnormalities (Q17)	0.0950649	-0.203657	0.530471	0.467056	0.530499	136	306983
H7_EYELIDNAS	Other specified and unspecified disorders of eyelid	VII Diseases of the eye and adnexa (H7_)	0.0954993	0.164679	0.530433	0.572464	0.530403	207	285029
BLEEDING	Bleeding	Miscellaneous, not yet classified endpoints	0.0955322	0.0156068	0.530546	0.534396	0.530191	26094	283060
ALCOHOLACUTE10	Acute alcohol intoxication	Alcohol related diseases	0.0960926	-0.0345251	0.530561	0.528293	0.530597	4820	303471
N14_GENITOUROTH	Other disorders of the genitourinary system	XIV Diseases of the genitourinary system (N14_)	0.0962986	0.0455136	0.530546	0.540693	0.530455	2748	306406
ST19_FRACT_LUMBAR_SPINE_PELVIS	Fracture of lumbar spine and pelvis	XIX Injury, poisoning and certain other consequences of external causes (ST19_)	0.0965228	0.0357875	0.530602	0.540656	0.530454	4434	299957
FG_CVD	Cardiovascular diseases (excluding rheumatic etc)	Cardiometabolic endpoints	0.0965762	0.00994911	0.530546	0.531829	0.529294	152697	156457
E4_PARATHYRO	Disorders of parathyroid gland	IV Endocrine, nutritional and metabolic diseases (E4_)	0.0970354	0.0339272	0.530588	0.53808	0.530462	4988	297590
R18_UNSPE_HAEMATU	Unspecified haematuria	XVIII Symptoms, signs and abnormal clinical and laboratory findings, not elsewhere classified (R18_)	0.0970465	0.02384	0.530919	0.53381	0.530812	10452	284049
H8_CHRON_SUPOTITIS_INCLAVO	Chronic suppurative otitis media, including avohilmo	VIII Diseases of the ear and mastoid process (H8_)	0.0972971	-0.0541159	0.530546	0.51705	0.53063	1902	307252
ST19_BURN_CORROSION_SHOUL_UPPER_LIMB_WRIST_HAND	Burn and corrosion of shoulder and upper limb, except wrist and hand	XIX Injury, poisoning and certain other consequences of external causes (ST19_)	0.0973173	0.118789	0.5305	0.562341	0.530459	393	307836
L12_PG	Pyoderma gangrenosum	XII Diseases of the skin and subcutaneous tissue (L12_)	0.0974518	-0.226181	0.530546	0.476852	0.530565	108	309046
CD2_BENIGN_CHOROID	Benign neoplasm: Choroid	II Neoplasms from hospital discharges (CD2_)	0.0976405	0.0773251	0.530546	0.549809	0.530488	926	308228
L12_PYODERMAGANGRENOSUM	Pyoderma gangrenosum	XII Diseases of the skin and subcutaneous tissue (L12_)	0.0977395	-0.22445	0.530643	0.476852	0.530663	108	291889
AB1_RESP_TUBERCU	Respiratry tuberculosis	I Certain infectious and parasitic diseases (AB1_)	0.0979332	0.0635671	0.530586	0.546343	0.530515	1380	307259
R18_OTHER_LACK_COORD	Other lack of coordination	XVIII Symptoms, signs and abnormal clinical and laboratory findings, not elsewhere classified (R18_)	0.0981341	-0.131168	0.530442	0.498027	0.530478	319	293604
TBC_RESP	Respiratory tuberculosis	I Certain infectious and parasitic diseases (AB1_)	0.0982698	0.0635036	0.53058	0.546343	0.53051	1380	307312
J10_COPDNAS	Other chronic obstructive pulmonary disease	X Diseases of the respiratory system (J10_)	0.0984011	-0.0220774	0.530794	0.525105	0.531072	12681	259128
I9_INTRACRA	Nontraumatic intracranial haemmorrhage	IX Diseases of the circulatory system (I9_)	0.0987893	0.0363451	0.530795	0.541129	0.530639	4283	284164
E4_VIT_A_DEF	Vitamin A deficiency	IV Endocrine, nutritional and metabolic diseases (E4_)	0.0991539	-0.24665	0.53045	0.466292	0.530469	89	292997
ST19_ICTRAUOTHUNS	Other and unspecified intracranial injuries	Neurological endpoints	0.0991768	0.0944602	0.530469	0.554418	0.530418	616	289312
ST19_SUPERF_INJURI_INVOLVI_MULTIPLE_BODY_REGIONS	Superficial injuries involving multiple body regions	XIX Injury, poisoning and certain other consequences of external causes (ST19_)	0.099394	0.107441	0.53055	0.558017	0.530508	474	308461
I9_MI	Myocardial infarction	IX Diseases of the circulatory system (I9_)	0.0994054	0.0192239	0.530553	0.534783	0.530221	20404	260124
ST19_SEQUEL_INJURI_LOWER_LIMB	Sequelae of injuries of lower limb	XIX Injury, poisoning and certain other consequences of external causes (ST19_)	0.0995818	-0.0507558	0.530546	0.518999	0.530628	2133	303336
I9_SEQULAE	Sequelae of cerebrovascular disease	IX Diseases of the circulatory system (I9_)	0.0999655	-0.0269353	0.530462	0.524229	0.530639	8071	284164
I9_THROMBANG	Thromboangiitis obliterans	IX Diseases of the circulatory system (I9_)	0.10044	-0.249043	0.530558	0.464637	0.530578	85	288638
N14_IGA_NEPHROPATHY	IgA nephropathy (IgA glomerulonefritis)	XIV Diseases of the genitourinary system (N14_)	0.100501	0.107261	0.530546	0.555424	0.530508	473	308681
K11_OTHDISDIG	Other diseases of the digestive system	XI Diseases of the digestive system (K11_)	0.100578	-0.0269323	0.532085	0.525489	0.532258	7781	296917
CD2_BENIGN_ORBIT_NOS_EXALLC	Benign neoplasm: Orbit, unspecified (controls excluding all cancers)	II Neoplasms from hospital discharges (CD2_)	0.100606	-0.214009	0.531601	0.478992	0.531627	119	248623
F5_SLEEP_NOS	Sleep disorders, other/unspeficied	V Mental and behavioural disorders (F5_)	0.10061	0.106253	0.530525	0.561919	0.530475	484	305047
R18_ABNORMAL_FINDI_DIAGNOST_IMAGI_LUNG	Abnormal findings on diagnostic imaging of lung	XVIII Symptoms, signs and abnormal clinical and laboratory findings, not elsewhere classified (R18_)	0.100976	-0.0223857	0.530511	0.523994	0.530766	11483	293349
E4_HYPOCOMA	Nondiabetic hypoglycaemic coma	IV Endocrine, nutritional and metabolic diseases (E4_)	0.101179	0.227145	0.530393	0.581731	0.530375	104	307165
AB1_POLIOMYELITIS	Acute poliomyelitis	I Certain infectious and parasitic diseases (AB1_)	0.101265	-0.131529	0.530614	0.500031	0.530645	312	307472
R18_ABNORMAL_FINDI_EXAMI_URINE_WO_DIAGNOSIS	Abnormal findings on examination of urine, without diagnosis	XVIII Symptoms, signs and abnormal clinical and laboratory findings, not elsewhere classified (R18_)	0.101704	0.0768124	0.530546	0.549253	0.530491	916	308238
K11_GIBLEEDING	GI-bleeding	XI Diseases of the digestive system (K11_)	0.102336	-0.0265562	0.532092	0.525855	0.532258	7924	296917
Z21_ANKLE_FOOT	Ankle and foot	XXI Factors influencing health status and contact with health services (Z21_)	0.102522	-0.180319	0.530632	0.479667	0.530659	165	308209
CD2_BENIGN_ORBIT_NOS	Benign neoplasm: Orbit, unspecified	II Neoplasms from hospital discharges (CD2_)	0.103864	-0.211654	0.530546	0.478992	0.530566	119	309035
N14_RENALCOLNAS	Unspesified renal colic	XIV Diseases of the genitourinary system (N14_)	0.103986	-0.21178	0.530681	0.476055	0.530703	118	301094
Z21_FOLLOW__CARE_INVOLVI_PLASTIC_SURGE	Follow-up care involving plastic surgery	XXI Factors influencing health status and contact with health services (Z21_)	0.104248	0.0747273	0.530958	0.542424	0.530917	959	268560
G6_ALZHEIMER_INCLAVO	Alzheimer disease, including avohilmo	VI Diseases of the nervous system (G6_)	0.104333	0.028435	0.530546	0.535847	0.530409	7803	301351
CD2_BENIGN_UTERINE_TUBES_LIGAMENTS	Benign neoplasm: Uterine tubes and ligaments	II Neoplasms from hospital discharges (CD2_)	0.104586	-0.198979	0.531869	0.481343	0.531908	134	173612
KRA_PSY_ALCOH	Alcohol abuse, main dg	Psychiatric endpoints from Katri Räikkönen	0.104961	-0.0378082	0.530546	0.528138	0.530576	3805	305349
CD2_BENIGN_UTERINE_TUBES_LIGAMENTS_EXALLC	Benign neoplasm: Uterine tubes and ligaments (controls excluding all cancers)	II Neoplasms from hospital discharges (CD2_)	0.105359	-0.198178	0.532942	0.481343	0.532991	134	141411
AB1_VIRAL_HEMOR_FEVER_NOS	Viral haemorrhagic fevers, not elsewhere classified/unspecified	I Certain infectious and parasitic diseases (AB1_)	0.105521	-0.0559724	0.530566	0.521513	0.530616	1695	307020
N14_GLOMERULAR	Glomerular diseases	XIV Diseases of the genitourinary system (N14_)	0.105534	0.0347692	0.530546	0.538795	0.530426	4434	304720
DM_OPTHALMIC_COMORB	Diabetes, opthalmic co-morbidities	Diabetes endpoints	0.105694	0.0779706	0.528885	0.55008	0.528812	873	251426
L12_URTICA_ALLERG	Allergic urticaria	XII Diseases of the skin and subcutaneous tissue (L12_)	0.105747	-0.0544196	0.530871	0.516987	0.530954	1792	299491
C3_BASAL_CELL_CARCINOMA_INCLAVO	Basal cell carcinoma, including avohilmo	II Neoplasms, from cancer register (ICD-O-3)	0.105841	0.0202379	0.530546	0.533465	0.530403	14492	294662
DUODENAL_ULCER_UNSPE_ACUTE_CHRONIC_WO_HAEMORRHAGE_PERFORATION	Duodenal ulcer - Unspecified as acute or chronic, without haemorrhage or perforation, drug-induced	XI Diseases of the digestive system (K11_)	0.106576	0.247429	0.530546	0.593023	0.530529	86	309068
I9_CHD	Major coronary heart disease event	IX Diseases of the circulatory system (I9_)	0.107103	0.0148376	0.530546	0.534116	0.53011	33628	275526
I9_OTHHEART	Other heart diseases	IX Diseases of the circulatory system (I9_)	0.107387	-0.00973053	0.530546	0.528934	0.53121	90170	218984
ST19_BURNS_CORROSIO_CONFIN_EYE_INTERNAL_ORGANS	Burns and corrosions confined to eye and internal organs	XIX Injury, poisoning and certain other consequences of external causes (ST19_)	0.107487	0.0916157	0.530603	0.552475	0.530559	622	306020
M13_FIBROBLASTIC	Fibroblastic disorders	XIII Diseases of the musculoskeletal system and connective tissue (M13_)	0.107657	-0.0295139	0.530146	0.521231	0.530386	6234	231460
H8_CHRON_SUPOTITIS	Chronic suppurative otitis media	VIII Diseases of the ear and mastoid process (H8_)	0.107838	-0.0556854	0.530826	0.516849	0.530907	1687	289751
R18_DYSPNOEA	Dyspnoea	XVIII Symptoms, signs and abnormal clinical and laboratory findings, not elsewhere classified (R18_)	0.108046	-0.0148443	0.530492	0.528472	0.530681	26407	281942
ALLERG_ASTHMA_EXMORE	Allergic asthma (mode) (more control exclusions)	Asthma and related endpoints	0.10847	-0.0226571	0.530901	0.529278	0.531002	10877	175182
M13_EARLY_LUMBAR_PROLAPSE	Early lumbar disc prolapse, operated	XIII Diseases of the musculoskeletal system and connective tissue (M13_)	0.108914	-0.0288298	0.530546	0.527615	0.530608	6435	302719
AB1_CANDIDIASIS	Candidiasis	I Certain infectious and parasitic diseases (AB1_)	0.109315	-0.0416045	0.530451	0.521082	0.530545	3020	303114
ALLERG_ASTHMA	Allergic asthma (mode)	Asthma and related endpoints	0.109928	-0.0225501	0.530781	0.529278	0.530871	10877	180942
N14_VULVAL_HSIL	HSIL lesion of the vulva	XIV Diseases of the genitourinary system (N14_)	0.110106	-0.134887	0.531869	0.498233	0.531924	283	173463
C3_CLL_EXALLC	Chronic lymphocytic leukaemia (controls excluding all cancers)	II Neoplasms, from cancer register (ICD-O-3)	0.110489	-0.108654	0.532032	0.501144	0.532089	437	238673
E4_PCOS_CONCORTIUM	Polycystic ovarian syndrome, concortium definition	IV Endocrine, nutritional and metabolic diseases (E4_)	0.110749	-0.0156209	0.531869	0.527693	0.532575	25117	148629
F5_PERVASIVE	Pervasive developmental disorders excl. Autism + Asperger	V Mental and behavioural disorders (F5_)	0.110965	0.155705	0.53054	0.575369	0.530508	219	306261
CD2_BENIGN_URINARY_EXALLC	Benign neoplasm of urinary organs (controls excluding all cancers)	II Neoplasms from hospital discharges (CD2_)	0.111004	-0.077194	0.531595	0.50908	0.531673	864	248221
L12_NAILDIS	Nail disorders	XII Diseases of the skin and subcutaneous tissue (L12_)	0.111789	0.0552558	0.530442	0.542637	0.530374	1677	297544
N14_URETHRAOTH	Other disorders of urethra and urinary system	XIV Diseases of the genitourinary system (N14_)	0.111828	-0.0154194	0.530814	0.528171	0.531053	24641	272433
G6_BRACHPLE	Brachial plexus disorders	VI Diseases of the nervous system (G6_)	0.112035	-0.0497674	0.530568	0.525043	0.53061	2079	273097
CD2_BENIGN_CONNSOFT_HEADFACETRUNK	Benign neoplasm: Connective and other soft tissue of head, face and neck	II Neoplasms from hospital discharges (CD2_)	0.112171	0.117699	0.530546	0.559825	0.530511	368	308786
ASTHMA_NAS_EXMORE	Asthma, unspecified (mode) (more control exclusions)	Asthma and related endpoints	0.112357	-0.016681	0.530835	0.529438	0.531002	20883	175182
P16_INFECTIONS_SPECIFIC_PERINA_PERIOD	Infections specific to the perinatal period	XVI Certain conditions originating in the perinatal period (P16_)	0.112375	0.166577	0.530546	0.560937	0.530527	193	308961
I9_POSTAMI	Status post-ami	IX Diseases of the circulatory system (I9_)	0.112456	0.0488446	0.53031	0.539837	0.530221	2429	260124
K11_BARRET	Barret oesophagus	XI Diseases of the digestive system (K11_)	0.112473	-0.0800664	0.531245	0.509067	0.531311	793	265354
CD2_BENIGN_CONNSOFT_HEADFACETRUNK_EXALLC	Benign neoplasm: Connective and other soft tissue of head, face and neck (controls excluding all cancers)	II Neoplasms from hospital discharges (CD2_)	0.112557	0.117807	0.531613	0.559825	0.531571	368	248426
C3_RECTUM	Malignant neoplasm of rectum	II Neoplasms, from cancer register (ICD-O-3)	0.112558	-0.0528843	0.530546	0.513399	0.530648	1832	307322
AB1_OTHER_BACT_INOTHER	Other bacterial agents as the cause of diseases classified to other chapters	I Certain infectious and parasitic diseases (AB1_)	0.112863	0.158704	0.530538	0.567164	0.530514	201	307117
M13_ARTHROSIS_KNEE	Gonarthrosis	XIII Diseases of the musculoskeletal system and connective tissue (M13_)	0.112891	-0.0139244	0.529392	0.52603	0.529963	34417	202617
H7_VERTISTRAB	Vertical strabismus	VII Diseases of the eye and adnexa (H7_)	0.113002	-0.0882862	0.530431	0.510084	0.530476	650	297342
I9_CVD	Cardiovascular diseases	IX Diseases of the circulatory system (I9_)	0.113432	0.00940452	0.530546	0.531673	0.529238	166137	143017
L12_FOODDERMAT	Dermatitis due to ingested food	XII Diseases of the skin and subcutaneous tissue (L12_)	0.113542	-0.0843305	0.530488	0.505144	0.530554	730	278795
G6_EPIPAROX	Episodal and paroxysmal disorders	VI Diseases of the nervous system (G6_)	0.113632	-0.00995857	0.530546	0.529991	0.530696	65651	243503
CD2_BENIGN_URINARY	Benign neoplasm of urinary organs	II Neoplasms from hospital discharges (CD2_)	0.114327	-0.0763676	0.530546	0.50908	0.530606	864	308290
INV_VENT	Invasive ventilation	Comorbidities of COPD	0.11531	0.0568478	0.530611	0.548443	0.53052	1564	305559
COPD_OPPORTUNIST_INFECTIONS	COPD related to chronic (opportunist) infections	COPD and related endpoints	0.115863	0.109142	0.530817	0.557918	0.530779	420	296473
I9_VASCDEM	Vascular dementia	IX Diseases of the circulatory system (I9_)	0.115938	0.0581838	0.530512	0.539775	0.530463	1560	297183
CD2_BENIGN_VAGINA	Benign neoplasm: Vulva	II Neoplasms from hospital discharges (CD2_)	0.116083	0.106386	0.531869	0.557088	0.531805	443	173303
Z21_PRESENCE_OTH_DEVICES	Presence of other devices	XXI Factors influencing health status and contact with health services (Z21_)	0.116728	0.0324142	0.530428	0.535598	0.530333	4965	270158
M13_CONTRACTUREJOINT	Contracture of joint	XIII Diseases of the musculoskeletal system and connective tissue (M13_)	0.1168	-0.13871	0.52992	0.496124	0.529963	258	202617
M13_TIETZE	Chondrocostal junction syndrome [Tietze]	XIII Diseases of the musculoskeletal system and connective tissue (M13_)	0.116908	0.0890932	0.53078	0.553032	0.530734	625	304075
K11_CARIES_3	Dental caries 3	XI Diseases of the digestive system (K11_)	0.117355	0.00841264	0.530546	0.532796	0.529163	117693	191461
R18_SYMPTOMS_SIGNS_INVOLVI_DIGES_SYSTEM_ABDOMEN	Symptoms and signs involving the digestive system and abdomen	XVIII Symptoms, signs and abnormal clinical and laboratory findings, not elsewhere classified (R18_)	0.117465	-0.00900984	0.530546	0.529735	0.530861	86426	222728
CD2_BENIGN_COLORECANI_EXALLC	Benign neoplasm of colon, rectum, anus and anal canal (controls excluding all cancers)	II Neoplasms from hospital discharges (CD2_)	0.117509	-0.0193976	0.531357	0.52562	0.531711	14744	239348
K11_MAXIL_MOLAR_FAILED_ERUPT_OBSTRUCTION_TOOTH	Impacted maxillary molar	XI Diseases of the digestive system (K11_)	0.117557	-0.0735677	0.530546	0.50737	0.530616	924	308230
G6_RADLES	Lesion of radial nerve	VI Diseases of the nervous system (G6_)	0.118106	-0.0781579	0.530562	0.514309	0.53061	807	273097
I9_HYPTENSEC	Secondary hypertension	IX Diseases of the circulatory system (I9_)	0.118164	0.050053	0.529398	0.537363	0.529294	2045	156457
M13_DEFORMDORSO	Deforming dorsopathies	XIII Diseases of the musculoskeletal system and connective tissue (M13_)	0.118368	-0.0263423	0.529864	0.527247	0.529949	7333	227388
I9_CHD_NOREV	Major coronary heart disease event excluding revascularizations	IX Diseases of the circulatory system (I9_)	0.118783	0.0156835	0.530408	0.533647	0.530085	27443	275228
ASTHMA_NAS	Asthma, unspecified (mode)	Asthma and related endpoints	0.119046	-0.0163306	0.530723	0.529438	0.530871	20883	180942
R18_DIZZI_GIDDI	Dizziness and giddiness	XVIII Symptoms, signs and abnormal clinical and laboratory findings, not elsewhere classified (R18_)	0.119361	-0.01541	0.530481	0.528216	0.53067	22895	275050
Z21_PROPHYLACT_SURGE	Prophylactic surgery	XXI Factors influencing health status and contact with health services (Z21_)	0.119639	-0.197541	0.530896	0.484994	0.530917	121	268560
CD2_BENIGN_CHOROID_EXALLC	Benign neoplasm: Choroid (controls excluding all cancers)	II Neoplasms from hospital discharges (CD2_)	0.121433	0.0724578	0.531653	0.549809	0.531586	926	248070
CD2_BENIGN_RECTUM_EXALLC	Benign neoplasm: Rectum (controls excluding all cancers)	II Neoplasms from hospital discharges (CD2_)	0.121594	-0.0381638	0.531492	0.520836	0.531639	3414	246591
M13_SPONTRUPTSYNOTEND	Spontaneous rupture of synovium and tendon	XIII Diseases of the musculoskeletal system and connective tissue (M13_)	0.12166	0.0531742	0.530481	0.54324	0.530386	1722	231460
KRA_PSY_DEMENTIA_EXMORE	Any dementia (more control exclusions)	Psychiatric endpoints from Katri Räikkönen	0.121682	0.0247741	0.528583	0.533428	0.528381	9722	233081
ST19_OTHER_SPECIFE_INJURI_HIP_THIGH1	Other and specified injuries of hip and thigh	XIX Injury, poisoning and certain other consequences of external causes (ST19_)	0.122102	0.111202	0.530715	0.558064	0.53068	387	297514
H7_VISUALDISTBLIND	Visual disturbances and blindness	VII Diseases of the eye and adnexa (H7_)	0.122293	-0.0200708	0.530546	0.527183	0.530688	12475	296679
C3_BREAST_HERPLUS	Malignant neoplasm of breast, HER-positive	II Neoplasms, from cancer register (ICD-O-3)	0.122349	-0.0267029	0.5319	0.523097	0.532283	7222	166115
ST19_SUPERF_INJURY_WRIST_HAND	Superficial injury of wrist and hand	XIX Injury, poisoning and certain other consequences of external causes (ST19_)	0.122447	-0.034313	0.530366	0.520661	0.53051	4150	279063
CD2_BENIGN_SALIVARY_EXALLC	Benign neoplasm of major salivary glands (controls excluding all cancers)	II Neoplasms from hospital discharges (CD2_)	0.123435	-0.0484705	0.531563	0.51912	0.531667	2063	247296
L12_PITYROCHEA	Pityriasis rosea	XII Diseases of the skin and subcutaneous tissue (L12_)	0.124105	0.182625	0.530402	0.58042	0.530378	143	299128
Z21_OCCUPAT_EXPOS_RISK_	Occupational exposure to risk-factors	XXI Factors influencing health status and contact with health services (Z21_)	0.124699	-0.0878342	0.530422	0.509709	0.530464	618	301545
I9_ANGIO	Coronary angiopasty	IX Diseases of the circulatory system (I9_)	0.125183	0.0220769	0.530563	0.53765	0.530221	12553	260124
AD_U	Alzheimer’s disease (undefined)	Neurological endpoints	0.125289	0.128381	0.530419	0.54811	0.530402	291	302873
Z21_HAND	Hand	XXI Factors influencing health status and contact with health services (Z21_)	0.12616	-0.232802	0.530642	0.471264	0.530659	87	308209
K11_DISTAL_BITE_INCLAVO	Distal bite , including avohilmo	XI Diseases of the digestive system (K11_)	0.126224	-0.0933276	0.530546	0.50457	0.530592	547	308607
Z21_OTHER_POSTS_STATES	Other postsurgical states	XXI Factors influencing health status and contact with health services (Z21_)	0.126752	-0.0617132	0.530295	0.521897	0.530333	1242	270158
R18_ISOLATED_PROTEINU	Isolated proteinuria	XVIII Symptoms, signs and abnormal clinical and laboratory findings, not elsewhere classified (R18_)	0.127251	0.088214	0.530535	0.553078	0.530491	603	308238
M13_ARTHTROSIS_COX	Coxarthrosis,	XIII Diseases of the musculoskeletal system and connective tissue (M13_)	0.128019	-0.018232	0.529409	0.522675	0.529963	16649	202617
E4_DM2KETO	Type 2 diabetes with ketoacidosis	IV Endocrine, nutritional and metabolic diseases (E4_)	0.128116	0.0950398	0.528887	0.552224	0.52884	517	255466
R18_SYMPTOMS_SIGNS_INVOLVI_APPEA_BEHVI	Symptoms and signs involving appearance and behaviour	XVIII Symptoms, signs and abnormal clinical and laboratory findings, not elsewhere classified (R18_)	0.128344	-0.169461	0.530648	0.493789	0.53067	161	275050
Z21_PROCREATIVE_MANAG	Procreative management	XXI Factors influencing health status and contact with health services (Z21_)	0.129244	-0.0243723	0.530332	0.52391	0.530546	8363	251209
G6_DISOTHUNS	Disorders of other and unspecified cranial nerves	VI Diseases of the nervous system (G6_)	0.129424	0.191646	0.530633	0.581301	0.53061	123	273097
AB1_EARLY_SYPHILIS	Early syphilis	I Certain infectious and parasitic diseases (AB1_)	0.129565	-0.144326	0.530862	0.495516	0.530888	223	300705
D3_BLOODOTHER	Other diseases of blood and blood-forming organs	III Diseases of the blood and blood-forming organs and certain disorders involving the immune mechanism (D3_)	0.1299	-0.0304532	0.530546	0.523195	0.530669	5078	304076
H7_GLAUCOMA_OPER	Glucoma-related operations	VII Diseases of the eye and adnexa (H7_)	0.130623	0.0696033	0.530546	0.550019	0.530485	963	308191
CD2_INSITU_SKIN_TRUNK_EXALLC	Carcinoma in situ of skin of trunk (controls excluding all cancers)	II Neoplasms from hospital discharges (CD2_)	0.130796	0.108935	0.531631	0.554962	0.531594	392	248594
P16_TRANSITO_DISORD_CARBOH_METABOLISM_SPECIFIC_FETUS_NEWBO	Transitory disorders of carbohydrate metabolism specific to fetus and newborn	XVI Certain conditions originating in the perinatal period (P16_)	0.131267	-0.147898	0.530539	0.495851	0.530566	241	308906
L12_URTICA_DERTMATOG	Dermatographic urticaria	XII Diseases of the skin and subcutaneous tissue (L12_)	0.131374	-0.0575447	0.530897	0.518594	0.530954	1395	299491
F5_DEPPER	Dependent personality disorder	V Mental and behavioural disorders (F5_)	0.131401	0.095025	0.530317	0.565891	0.530256	516	300493
K11_CARIES_3_ONLYAVO	Dental caries 3, only avohilmo	XI Diseases of the digestive system (K11_)	0.131466	0.00814365	0.530546	0.532822	0.529195	115134	194020
F5_PSYCHOTH	Other and unspecified nonorganic psychotic disorders	V Mental and behavioural disorders (F5_)	0.131482	0.0363038	0.530203	0.552977	0.529689	6713	297496
I9_CARDMYOHYP	Cardiomyopathy, Hypertrophic obstructive	IX Diseases of the circulatory system (I9_)	0.13164	-0.102699	0.531163	0.507137	0.53121	433	218984
M13_DORSOPATHYOTH	Other dorsopathies, not elsewhere classified	XIII Diseases of the musculoskeletal system and connective tissue (M13_)	0.131969	-0.00993288	0.530101	0.530678	0.529949	60186	227388
R18_SYMPTOMS_SIGNS_INVOLVI_SPEECH_VOICE	Symptoms and signs involving speech and voice	XVIII Symptoms, signs and abnormal clinical and laboratory findings, not elsewhere classified (R18_)	0.132306	-0.0244062	0.530546	0.52445	0.530706	7892	301262
D3_IMMUNEMECHANISMOTHER	Other disorders involving the immune mechanism, not elsewhere classified	III Diseases of the blood and blood-forming organs and certain disorders involving the immune mechanism (D3_)	0.132308	0.0870398	0.530929	0.551682	0.530888	604	304494
E4_OBESITYXTRMALV	Extreme obesity with alveolar hypoventilation	IV Endocrine, nutritional and metabolic diseases (E4_)	0.132522	0.0768037	0.530503	0.552527	0.530445	777	293637
ST19_TOXIC_EFFECT_OTHER_UNSPE_SUBST	Toxic effect of other and unspecified substances	XIX Injury, poisoning and certain other consequences of external causes (ST19_)	0.133169	0.128965	0.530533	0.572485	0.530495	276	306447
J10_PNEUMONISOLLIQ	Pneumonitis due to solids and liquids	X Diseases of the respiratory system (J10_)	0.133542	0.052139	0.530592	0.545235	0.530511	1686	305939
ST19_SUPERF_FROST	Superficial frostbite	XIX Injury, poisoning and certain other consequences of external causes (ST19_)	0.133659	-0.185808	0.53055	0.492366	0.530566	131	308939
H8_BPV	Benign paroxysmal vertigo	VIII Diseases of the ear and mastoid process (H8_)	0.133741	-0.0277797	0.530263	0.523673	0.530397	6045	295280
G6_TRIOTHUNS	Other and unspecified trigeminal disorders	VI Diseases of the nervous system (G6_)	0.133914	0.11776	0.530642	0.556923	0.53061	325	273097
E4_CARCISDR	Carcinoid syndrome	IV Endocrine, nutritional and metabolic diseases (E4_)	0.134828	0.144917	0.530484	0.560097	0.530462	214	297590
CD2_INSITU_SKIN_TRUNK	Carcinoma in situ of skin of trunk	II Neoplasms from hospital discharges (CD2_)	0.135278	0.107445	0.530546	0.554962	0.530515	392	308762
L12_SEBORRHOEIC	Seborrhoeic dermatitis	XII Diseases of the skin and subcutaneous tissue (L12_)	0.135284	0.0485369	0.530642	0.543489	0.530554	1919	278795
H7_LENSDISLOCATIO	Dislocation of lens	VII Diseases of the eye and adnexa (H7_)	0.136283	0.119699	0.530295	0.559093	0.530261	313	262698
G6_CERVROOT	Cervical root disorders	VI Diseases of the nervous system (G6_)	0.136447	-0.164796	0.530583	0.484687	0.53061	163	273097
CD2_INSITU_SKIN_LOWERLIMB_EXALLC	Carcinoma in situ of skin of lower limb, including hip (controls excluding all cancers)	II Neoplasms from hospital discharges (CD2_)	0.136502	-0.12727	0.531588	0.496205	0.531628	278	248610
H8_PERIPHVERTIGO	Other peripheral vertigo	VIII Diseases of the ear and mastoid process (H8_)	0.136783	0.0479143	0.530461	0.539966	0.530397	1961	295280
AB1_RUBELLA	Rubella [German measles]	I Certain infectious and parasitic diseases (AB1_)	0.137225	0.0759073	0.530568	0.548865	0.53052	776	298496
C3_CLL	Chronic lymphocytic leukaemia	II Neoplasms, from cancer register (ICD-O-3)	0.137291	-0.100969	0.530546	0.501144	0.530588	437	308717
ULCERENTER	Ulcerative enterocolitis	Gastrointestinal endpoints	0.137422	-0.0783273	0.530885	0.507565	0.530942	725	296008
D3_DEF_IIGA	Selective deficiency of immunoglobulin A [IgA]y	III Diseases of the blood and blood-forming organs and certain disorders involving the immune mechanism (D3_)	0.137527	-0.226949	0.530871	0.47093	0.530888	86	304494
N14_VAGINITIS	Vaginitis/vulvovaginitis/vulvitis/abscess of vulva	XIV Diseases of the genitourinary system (N14_)	0.138305	-0.0390781	0.532093	0.522125	0.532282	2965	156724
P16_NEONTAL_JAUND_OTH_UNSP_CAUSES	Neonatal jaundice from other and unspecified causes	XVI Certain conditions originating in the perinatal period (P16_)	0.138455	0.142733	0.530553	0.552419	0.530535	248	308824
Z21_PERSONAL_HISTORY_CERTA_OTH_DISEA	Personal history of certain other diseases	XXI Factors influencing health status and contact with health services (Z21_)	0.138584	0.111643	0.530374	0.561618	0.530333	353	270158
G6_NEUROOTH	Other disorders of nervous system	VI Diseases of the nervous system (G6_)	0.13918	-0.0584855	0.530659	0.514744	0.53073	1295	288919
Q17_OTHER_CONGEN_MALFO_FEMALE_GENITALIA	Other congenital malformations of female genitalia	XVII Congenital malformations, deformations and chromosomal abnormalities (Q17)	0.140617	0.151743	0.530524	0.571053	0.530499	190	306983
ST19_FROSTBITE	Frostbite	XIX Injury, poisoning and certain other consequences of external causes (ST19_)	0.140639	-0.142865	0.530546	0.501514	0.530566	215	308939
K11_UMBHER	Umbilical hernia	XI Diseases of the digestive system (K11_)	0.140655	0.0265873	0.53056	0.538731	0.530365	6378	266891
H7_PERIPHRETINADEGEN	Peripheral retinal degeneration	VII Diseases of the eye and adnexa (H7_)	0.14067	-0.0836279	0.529697	0.509637	0.529741	623	284826
R18_ABNORMAL_SERUM_ENZYME_LEVELS	Abnormal serum enzyme levels	XVIII Symptoms, signs and abnormal clinical and laboratory findings, not elsewhere classified (R18_)	0.140797	0.0268027	0.530506	0.53716	0.530363	6417	297969
R18_COUGH	Cough	XVIII Symptoms, signs and abnormal clinical and laboratory findings, not elsewhere classified (R18_)	0.140867	-0.0198278	0.530904	0.526572	0.531132	11791	223726
M13_CHRONDROPATHIES	Chrondropathies	XIII Diseases of the musculoskeletal system and connective tissue (M13_)	0.141039	-0.0342777	0.530622	0.521594	0.530734	3758	304075
Q17_CLEFT_PALATE	Cleft palate	XVII Congenital malformations, deformations and chromosomal abnormalities (Q17)	0.141352	-0.138293	0.530547	0.500112	0.53057	228	308799
CD2_BENIGN_SMALL_INTESTINE_OTH_EXALLC	Benign neoplasm: Other and unspecified parts of small intestine (controls excluding all cancers)	II Neoplasms from hospital discharges (CD2_)	0.141416	-0.111407	0.531599	0.493775	0.531653	355	248495
L12_PAPULOSQUONAS	Other and unspecified papulosquamous disorders	XII Diseases of the skin and subcutaneous tissue (L12_)	0.141929	0.200792	0.530398	0.584906	0.530378	106	299128
D3_IMMUNEMECHANISMNAS	Other and unspecified disorders involving the immune mechanism, not elsewhere classified	III Diseases of the blood and blood-forming organs and certain disorders involving the immune mechanism (D3_)	0.142805	0.0878257	0.530927	0.551985	0.530888	562	304494
CD2_BENIGN_VAGINA_EXALLC	Benign neoplasm: Vulva (controls excluding all cancers)	II Neoplasms from hospital discharges (CD2_)	0.142821	0.0994374	0.532968	0.557088	0.532892	443	141191
O15_ANTEPART_HAEM_NAS	Antepartum haemorrhage, not elsewhere classified	XV Pregnancy, childbirth and the puerperium (O15_)	0.143136	0.0492595	0.531805	0.54257	0.531668	1817	142734
I9_HYPERTROCARDMYOP	Hypertrophic cardiomyopathy	IX Diseases of the circulatory system (I9_)	0.14317	-0.0731666	0.530546	0.514121	0.530589	808	308346
L12_ACNE_NAS	Other and unspecified acne	XII Diseases of the skin and subcutaneous tissue (L12_)	0.14337	-0.134698	0.530344	0.493724	0.530374	239	297544
K11_PULPITIS_2_ONLYAVO	Dental pulpitis 2, only avohilmo	XI Diseases of the digestive system (K11_)	0.143598	0.00768161	0.530546	0.532764	0.528683	141155	167999
M13_SHOULDER	Shoulder lesions	XIII Diseases of the musculoskeletal system and connective tissue (M13_)	0.143812	-0.0135385	0.530241	0.528994	0.530386	26970	231460
ACUTE_DRUGADVERS_INTERSTITIAL_LUNG_DISORD	Acute drug-induced interstitial lung disorder	X Diseases of the respiratory system (J10_)	0.144306	-0.170066	0.530546	0.486486	0.530567	148	309006
E4_PORBILIR	Disorders of porphyrin and bilirubin metabolism	IV Endocrine, nutritional and metabolic diseases (E4_)	0.144401	0.139192	0.530297	0.561086	0.530272	221	269572
ST19_BURN_CORROSION_TRUNK	Burn and corrosion of trunk	XIX Injury, poisoning and certain other consequences of external causes (ST19_)	0.144807	-0.0876717	0.530502	0.510886	0.530537	558	307671
N14_FEMALEGENINF	Inflammatory diseases of female pelvic organs	XIV Diseases of the genitourinary system (N14_)	0.144888	-0.0167507	0.531869	0.528072	0.532282	17022	156724
CD2_FOLLICULAR_LYMPHOMA	Follicular lymphoma	II Neoplasms from hospital discharges (CD2_)	0.145325	0.0724182	0.530546	0.547688	0.530501	816	308338
H7_CORNULCER	Corneal ulcer	VII Diseases of the eye and adnexa (H7_)	0.145966	0.0326784	0.529724	0.538099	0.529609	4042	294514
FG_DISVEINLYMPH	Diseases of veins, lymphatic vessels and lymph nodes, not elsewhere classified (FINNGEN)	Cardiometabolic endpoints	0.146053	0.0136765	0.529912	0.53258	0.529294	36246	156457
CD2_BENIGN_BLADDER_EXALLC	Benign neoplasm: Bladder (controls excluding all cancers)	II Neoplasms from hospital discharges (CD2_)	0.146255	-0.154209	0.531612	0.486034	0.531645	179	248623
H8_EUSTSALP	Eustachian salpingitis and obstruction	VIII Diseases of the ear and mastoid process (H8_)	0.146383	-0.0474479	0.530821	0.517716	0.530907	1903	289751
I9_CAVS_RHEU	Calcific aortic valvular stenosis, including rheumatic fever	IX Diseases of the circulatory system (I9_)	0.146384	-0.0256677	0.530546	0.525008	0.530673	6907	302247
C3_TONSIL	Malignant neoplasm of tonsil	II Neoplasms, from cancer register (ICD-O-3)	0.146386	0.135788	0.530546	0.560606	0.530524	231	308923
AB1_TOXOPLASMOSIS	Toxoplasmosis	I Certain infectious and parasitic diseases (AB1_)	0.146477	0.182058	0.530567	0.578125	0.530547	128	308659
O15_COMPLIC_ABORT_ECTOP_MOLAR	Complications following abortion and ectopic and molar pregnancy	XV Pregnancy, childbirth and the puerperium (O15_)	0.147249	0.0706557	0.532233	0.548841	0.532119	855	124547
I9_HYPTENSPREG	Hypertension complicating pregnancy, childbirth, and the puerperium	IX Diseases of the circulatory system (I9_)	0.148087	0.019952	0.531869	0.539189	0.531353	11443	162303
E4_AMYLNAS	Amyloidosis, other/unspecified	IV Endocrine, nutritional and metabolic diseases (E4_)	0.148663	0.118915	0.530302	0.55761	0.530272	299	269572
VWXY20_EVIDE_ALCOHOL_INVOLVM_DETERM_LEVEL_INTOX	Evidence of alcohol involvement determined by level of intoxication	XX External causes of morbidity and mortality (VWXY20_)	0.148689	0.153836	0.530502	0.578694	0.530474	179	308049
CD2_BENIGN_COLORECANI	Benign neoplasm of colon, rectum, anus and anal canal	II Neoplasms from hospital discharges (CD2_)	0.148695	-0.017567	0.530546	0.52562	0.530793	14744	294410
M13_PATELLARTEND	Patellar tendinitis	XIII Diseases of the musculoskeletal system and connective tissue (M13_)	0.149344	-0.113281	0.529908	0.501529	0.529949	327	227388
K11_OTHANRECT	Other diseases of anus and rectum	XI Diseases of the digestive system (K11_)	0.149621	0.0243623	0.530394	0.535023	0.53026	7331	253186
R18_ABDOMI_PELVIC_PAIN	Abdominal and pelvic pain	XVIII Symptoms, signs and abnormal clinical and laboratory findings, not elsewhere classified (R18_)	0.149628	-0.00874584	0.530675	0.530121	0.530861	74895	222728
E4_HYPERLIPMIX	Mixed hyperlipidaemia	IV Endocrine, nutritional and metabolic diseases (E4_)	0.149629	0.0704575	0.530317	0.544454	0.530272	849	269572
CD2_BENIGN_RECTUM	Benign neoplasm: Rectum	II Neoplasms from hospital discharges (CD2_)	0.150329	-0.0352553	0.530546	0.520836	0.530655	3414	305740
DM_RET_ART_OCCLU_BRANCH	Retinal artery occlusion (branch)	Diabetes endpoints	0.150625	0.161775	0.528895	0.568112	0.528871	156	255766
CD2_BENIGN_BONE_SHORT_LOWER_EXALLC	Benign neoplasm: Short bones of lower limb (controls excluding all cancers)	II Neoplasms from hospital discharges (CD2_)	0.15073	-0.144465	0.531611	0.4985	0.531638	200	248526
H7_AMBLYANOPSIA	Amblyopia ex anopsia	VII Diseases of the eye and adnexa (H7_)	0.151101	0.0717287	0.530742	0.550711	0.530688	809	296679
M13_SYNOTENDINOTH	Disorders of synovium and tendon in diseases classified elsewhere	XIII Diseases of the musculoskeletal system and connective tissue (M13_)	0.151107	-0.101987	0.530339	0.502894	0.530386	399	231460
EPISEIZALCO	Epileptic seizures related to alcohol	Alcohol related diseases	0.15167	0.17784	0.530546	0.579545	0.530525	132	309022
CD2_BENIGN_BLADDER	Benign neoplasm: Bladder	II Neoplasms from hospital discharges (CD2_)	0.152095	-0.151692	0.530546	0.486034	0.530572	179	308975
CD2_BENIGN_DUODENUM_EXALLC	Benign neoplasm: Duodenum (controls excluding all cancers)	II Neoplasms from hospital discharges (CD2_)	0.152841	-0.0943556	0.531589	0.505527	0.531638	464	248401
CHARCOT	Charcot foot	Comorbidities of Diabetes	0.152996	0.105176	0.529044	0.557015	0.529	360	225597
CD2_BENIGN_SKIN_LIP	Benign neoplasm: Skin of lip	II Neoplasms from hospital discharges (CD2_)	0.153501	0.119604	0.530546	0.56101	0.530518	287	308867
C3_TONSIL_EXALLC	Malignant neoplasm of tonsil (controls excluding all cancers)	II Neoplasms, from cancer register (ICD-O-3)	0.154199	0.132924	0.532124	0.560606	0.532097	231	238678
J10_UPPERDIS	Other diseases of upper respiratory tract	X Diseases of the respiratory system (J10_)	0.154491	0.00861014	0.530546	0.532404	0.529959	74230	234924
K11_ORAL_LEUCOPLACIA	Oral leucoplacia	XI Diseases of the digestive system (K11_)	0.155717	-0.10193	0.530546	0.5045	0.530579	393	308761
Z21_SPECIAL_SCREEN_EXAM_OTH_DISEA_DISORD	Special screening examination for other diseases and disorders	XXI Factors influencing health status and contact with health services (Z21_)	0.155745	0.041534	0.530628	0.540912	0.530472	2398	158720
I9_ENDOCARD	Endocarditis	IX Diseases of the circulatory system (I9_)	0.155876	0.0763877	0.531277	0.552359	0.53121	700	218984
J10_BRONCHNAS	Unspecified chronic bronchitis	X Diseases of the respiratory system (J10_)	0.155897	-0.0692103	0.531006	0.510901	0.531072	849	259128
D3_HAEMORRHAGCIRGUANTICO	Haemorrhagic disorder due to circulating anticoagulants	III Diseases of the blood and blood-forming organs and certain disorders involving the immune mechanism (D3_)	0.15732	0.142181	0.530555	0.565327	0.530533	199	304806
CD2_BENIGN_SMALL_INTESTINE_OTH	Benign neoplasm: Other and unspecified parts of small intestine	II Neoplasms from hospital discharges (CD2_)	0.157577	-0.106912	0.530546	0.493775	0.530588	355	308799
H7_CATARACTOTHER	Other cataract	VII Diseases of the eye and adnexa (H7_)	0.157724	0.0191253	0.530455	0.534497	0.530261	12634	262698
R18_ABNORMAL_FINDI_EXAMI_BLOOD_WO_DIAGNOSIS	Abnormal findings on examination of blood, without diagnosis	XVIII Symptoms, signs and abnormal clinical and laboratory findings, not elsewhere classified (R18_)	0.157781	0.0194748	0.530546	0.535423	0.530363	11185	297969
M13_ROTATORCUFF	Rotator cuff syndrome	XIII Diseases of the musculoskeletal system and connective tissue (M13_)	0.15812	-0.0154227	0.530282	0.529002	0.530386	18698	231460
Q17_CONGEN_MALFO_EYE_EAR_FACE_NECK	Congenital malformations of eye, ear, face and neck	XVII Congenital malformations, deformations and chromosomal abnormalities (Q17)	0.15837	0.0519087	0.530546	0.543205	0.530484	1498	307656
L12_HAIRLOSSSCAR	Cicatricial alopecia [scarring hair loss]	XII Diseases of the skin and subcutaneous tissue (L12_)	0.158449	-0.171319	0.530355	0.488971	0.530374	136	297544
CD2_INSITU_MELANOMA_LOWERLIMB_EXALLC	Melanoma in situ of lower limb, including hip (controls excluding all cancers)	II Neoplasms from hospital discharges (CD2_)	0.159444	0.20141	0.531625	0.575758	0.531607	99	248664
E4_PANCSECNAS	Disorder of pancreatic internal secretion, other and/or unspecified	IV Endocrine, nutritional and metabolic diseases (E4_)	0.159654	0.163435	0.530396	0.573826	0.530375	149	307165
G6_AD_WIDE_EXMORE	Alzheimer’s disease, wide definition (more control exclusions)	VI Diseases of the nervous system (G6_)	0.159877	0.0248896	0.528637	0.532925	0.528372	9271	150169
CD2_FOLLICULAR_LYMPHOMA_EXALLC	Follicular lymphoma (controls excluding all cancers)	II Neoplasms from hospital discharges (CD2_)	0.160185	0.0699613	0.53167	0.547688	0.531617	816	248695
CD2_BENIGN_RECTUM_ANAL_EXALLC	Benign neoplasm: Rectum, anus and anal canal (controls excluding all cancers)	II Neoplasms from hospital discharges (CD2_)	0.161421	-0.0317002	0.531469	0.522038	0.531624	4067	246185
I9_VHD	Valvular heart disease excluding rheumatic fever	IX Diseases of the circulatory system (I9_)	0.161528	-0.00954589	0.530706	0.528934	0.53121	62218	218984
CD2_BENIGN_SKIN_LIP_EXALLC	Benign neoplasm: Skin of lip (controls excluding all cancers)	II Neoplasms from hospital discharges (CD2_)	0.16153	0.117431	0.531631	0.56101	0.531597	287	248509
CD2_BENIGN_BONE_SHORT_LOWER	Benign neoplasm: Short bones of lower limb	II Neoplasms from hospital discharges (CD2_)	0.161582	-0.140727	0.530546	0.4985	0.530567	200	308954
T1D_WIDE2	Type 1 diabetes, wide definition, subgroup 2	Diabetes endpoints	0.161821	0.124834	0.528992	0.557859	0.528964	250	252660
O15_ABORT_MEDICAL	Medical abortion	XV Pregnancy, childbirth and the puerperium (O15_)	0.162216	-0.0129487	0.531807	0.530482	0.532119	29289	124547
N14_ENDOMETRIOSIS	Endometriosis	XIV Diseases of the genitourinary system (N14_)	0.162917	-0.019446	0.531933	0.527574	0.53249	12056	94394
F5_PSYTRANS	Acute and transient psychotic disorders	V Mental and behavioural disorders (F5_)	0.163086	0.0402307	0.53004	0.557657	0.529689	3789	297496
E4_ADRENAS	Disorders of adrenal gland, other and/or unspecified	IV Endocrine, nutritional and metabolic diseases (E4_)	0.163556	0.204814	0.530478	0.579844	0.530462	93	297590
E4_HYPERALDO	Hyperaldosteronism	IV Endocrine, nutritional and metabolic diseases (E4_)	0.164142	0.0865728	0.530502	0.553257	0.530462	522	297590
CD2_BENIGN_SALIVARY	Benign neoplasm of major salivary glands	II Neoplasms from hospital discharges (CD2_)	0.164618	-0.0436098	0.530546	0.51912	0.530623	2063	307091
CD2_INSITU_MELANOMA_LOWERLIMB	Melanoma in situ of lower limb, including hip	II Neoplasms from hospital discharges (CD2_)	0.164629	0.198716	0.530546	0.575758	0.530532	99	309055
ST19_DISLO_SPRAIN_STRAIN_JOINTS_LIGAM_KNEE	Dislocation, sprain and strain of joints and ligaments of knee	XIX Injury, poisoning and certain other consequences of external causes (ST19_)	0.164744	-0.0153114	0.530395	0.526371	0.530661	17733	268271
APPENDACUT_COMPLIC	Acute appendicitis, with complications	XI Diseases of the digestive system (K11_)	0.164768	-0.0270628	0.530491	0.523733	0.53062	5409	284597
ST19_OTHER_INJURI_UPPER_LIMB_LEVEL_UNSPE	Other injuries of upper limb, level unspecified	XIX Injury, poisoning and certain other consequences of external causes (ST19_)	0.165305	-0.154348	0.530562	0.490761	0.530583	163	307511
P16_DISORD_RELATED_LENGTH_GESTATION_FETAL_GROWTH	Disorders related to length of gestation and fetal growth	XVI Certain conditions originating in the perinatal period (P16_)	0.165401	-0.0958904	0.530546	0.497908	0.530597	478	308676
F5_ALLANXIOUS	All anxiety disorders	V Mental and behavioural disorders (F5_)	0.165438	0.0155693	0.530588	0.538989	0.530035	18358	278818
H7_GLAUCNAS	Other and unspecified glaucoma	VII Diseases of the eye and adnexa (H7_)	0.165656	0.0568023	0.530417	0.543089	0.530365	1214	295540
J10_BRONCH	Bronchitis, not specified as acute or chronic	X Diseases of the respiratory system (J10_)	0.165892	-0.041351	0.530982	0.520702	0.531072	2278	259128
CD2_INSITU_SKIN_LOWERLIMB	Carcinoma in situ of skin of lower limb, including hip	II Neoplasms from hospital discharges (CD2_)	0.166361	-0.117909	0.530546	0.496205	0.530577	278	308876
M13_SYSTCONNECT	Systemic connective tissue disorders	XIII Diseases of the musculoskeletal system and connective tissue (M13_)	0.166777	-0.0210849	0.530546	0.525569	0.530695	8992	300162
I9_VALVES	Valvular operations	IX Diseases of the circulatory system (I9_)	0.166815	-0.00957782	0.530686	0.528752	0.53121	59338	218984
R18_UNSPE_JAUND	Unspecified jaundice	XVIII Symptoms, signs and abnormal clinical and laboratory findings, not elsewhere classified (R18_)	0.167022	-0.0598238	0.530788	0.515806	0.530861	1080	222728
VWXY20_TRANSPO_ACCIDENTS	Transport accidents	XX External causes of morbidity and mortality (VWXY20_)	0.167038	-0.121764	0.530366	0.505792	0.530387	259	306875
KRA_PSY_DEVWIDE	Wide developmental disorders	Psychiatric endpoints from Katri Räikkönen	0.167253	0.0844789	0.530546	0.554009	0.530504	558	308596
F5_GAD	Generalized anxiety disorder	V Mental and behavioural disorders (F5_)	0.167443	0.0350967	0.530196	0.54408	0.530035	3228	278818
K11_OTHGASTR	Other gastritis (incl. Duodenitis)	XI Diseases of the digestive system (K11_)	0.167765	-0.0259476	0.531163	0.52446	0.531311	5860	265354
L12_INTERNALSUBSTANCEDERM	Dermatitis due to substances taken internally	XII Diseases of the skin and subcutaneous tissue (L12_)	0.168911	-0.0454134	0.53049	0.520935	0.530554	1870	278795
I9_CAVS	Calcific aortic valvular stenosis	IX Diseases of the circulatory system (I9_)	0.169239	-0.02435	0.530546	0.525361	0.530664	6870	302284
I9_CAVS_OPERATED	Calcific aortic valvular stenosis, operated	IX Diseases of the circulatory system (I9_)	0.169239	-0.02435	0.530546	0.525361	0.530664	6870	302284
E4_VIT_D_DEF	Vitamin D deficiency	IV Endocrine, nutritional and metabolic diseases (E4_)	0.16941	0.112092	0.530502	0.562868	0.530469	303	292997
ST19_FOREI_BODY_ALIME_TRACT	Foreign body in alimentary tract	XIX Injury, poisoning and certain other consequences of external causes (ST19_)	0.169476	-0.0587343	0.530752	0.517188	0.530802	1106	303144
J10_HYPERSPNEUMONI	Hypersensitivity pneumonitis due to organic dust	X Diseases of the respiratory system (J10_)	0.169623	-0.102898	0.530486	0.508435	0.530511	358	305939
ALCODELIRIUM	Alcohol withdrawal state with delirium	V Mental and behavioural disorders (F5_)	0.16981	-0.0478628	0.530546	0.524187	0.530581	1678	307476
CD2_BENIGN_DUODENUM	Benign neoplasm: Duodenum	II Neoplasms from hospital discharges (CD2_)	0.16988	-0.0906521	0.530546	0.505527	0.530584	464	308690
M13_SYNOTEND	Disorders of synovium and tendon	XIII Diseases of the musculoskeletal system and connective tissue (M13_)	0.169893	0.0161164	0.530686	0.53511	0.530386	15694	231460
AB1_TYPHOIDPARATHYPHOID	Typhoid and paratyphoid fevers	I Certain infectious and parasitic diseases (AB1_)	0.169988	-0.201539	0.530227	0.483696	0.530242	92	277128
J10_INFLUENZA	All influenza	X Diseases of the respiratory system (J10_)	0.171426	0.0240574	0.530596	0.538165	0.530403	6692	261719
L12_PSORI_ARTHRO	Arthropathic psoriasis	XII Diseases of the skin and subcutaneous tissue (L12_)	0.171716	0.0384036	0.530451	0.538955	0.530378	2571	299128
I9_MYOCARD	Myocarditis	IX Diseases of the circulatory system (I9_)	0.171888	-0.0565844	0.529198	0.516568	0.529294	1190	156457
N14_INFLUTH	Inflammatory disease of uterus	XIV Diseases of the genitourinary system (N14_)	0.173127	-0.0341707	0.532128	0.524771	0.532282	3281	156724
CHRONNAS	Chron's disease NAS	Gastrointestinal endpoints	0.173693	-0.0492602	0.530876	0.51833	0.530942	1545	296008
M13_LOWBACKPAIN	Low back pain	XIII Diseases of the musculoskeletal system and connective tissue (M13_)	0.173753	-0.0139453	0.529948	0.529945	0.529949	21140	227388
STILL_ADULT	Adult-onset Still disease	Rheuma endpoints	0.174231	-0.212513	0.530878	0.475309	0.530894	81	281678
M13_DORSALGIANAS	Other/unspecified dorsalgia	XIII Diseases of the musculoskeletal system and connective tissue (M13_)	0.174489	-0.0189934	0.529838	0.527519	0.529949	10861	227388
KRA_PSY_MOOD	Mood disorders	Psychiatric endpoints from Katri Räikkönen	0.174595	0.0110549	0.530546	0.537822	0.529535	37733	271421
L12_NAIL_INGROW	Ingrowing nail	XII Diseases of the skin and subcutaneous tissue (L12_)	0.174898	0.0575699	0.53042	0.542768	0.530374	1126	297544
N14_BARTHOCYS	Cyst of Bartholin Gland	XIV Diseases of the genitourinary system (N14_)	0.175188	0.0671921	0.532374	0.549849	0.532282	825	156724
K11_PULPITIS_4_ONLYAVO	Dental pulpitis 4, only avohilmo	XI Diseases of the digestive system (K11_)	0.175266	0.00852287	0.530546	0.533389	0.529781	65546	243608
F5_CONDUCTEMO	Mixed disorders of conduct and emotions	V Mental and behavioural disorders (F5_)	0.175542	-0.0848393	0.530484	0.51674	0.530508	538	304758
R18_SYMPTOMS_SIGNS_INVOLVI_SKIN_SUBCU_TISSUE	Symptoms and signs involving the skin and subcutaneous tissue	XVIII Symptoms, signs and abnormal clinical and laboratory findings, not elsewhere classified (R18_)	0.175574	-0.0149085	0.530546	0.527212	0.530749	17712	291442
FG_CEREBVASC	Cerebrovascular diseases (FINNGEN)	IX Diseases of the circulatory system (I9_)	0.175587	0.0164704	0.529403	0.530184	0.529294	21738	156457
L12_OTHERMELANIN	Other melanin hyperpigmentation	XII Diseases of the skin and subcutaneous tissue (L12_)	0.175646	-0.0971973	0.530634	0.508974	0.530663	390	291889
E4_HYPERPARA	Hyperparathyroidism	IV Endocrine, nutritional and metabolic diseases (E4_)	0.175683	0.0294818	0.530555	0.536862	0.530462	4386	297590
K11_OESULC_ADVERSE	Ulcer of oesophagus, drug-induced	XI Diseases of the digestive system (K11_)	0.175771	-0.180936	0.530546	0.491202	0.530561	113	309041
R18_UNATTE_DEATH	Unattended death	XVIII Symptoms, signs and abnormal clinical and laboratory findings, not elsewhere classified (R18_)	0.176071	0.181856	0.530557	0.580357	0.530539	112	308337
D3_QUALIPATELETDEF	Qualitative platelet defects	III Diseases of the blood and blood-forming organs and certain disorders involving the immune mechanism (D3_)	0.176164	-0.211261	0.53052	0.481157	0.530533	82	304806
H7_CORNEAPIGMENT	Corneal pigmentations and deposits	VII Diseases of the eye and adnexa (H7_)	0.176221	-0.204029	0.529593	0.477451	0.529609	88	294514
L12_HYPERTROPHICNAS	Other and unspecified hypertrophic disorders of skin	XII Diseases of the skin and subcutaneous tissue (L12_)	0.176355	-0.196261	0.530648	0.484043	0.530663	94	291889
M13_PATELLAOTH	Other disorders of patella	XIII Diseases of the musculoskeletal system and connective tissue (M13_)	0.176498	-0.0272039	0.529762	0.521832	0.529963	5115	202617
O15_HYPTENSPREG	Pregnancy hypertension	XV Pregnancy, childbirth and the puerperium (O15_)	0.17665	0.0185692	0.531869	0.53888	0.531371	11534	162212
K11_MN_PROGN_AND_SURGRT	Mandibular prognathia AND surgery (LeFortI or BSSRO)	XI Diseases of the digestive system (K11_)	0.177237	0.19959	0.530545	0.581522	0.53053	92	308993
Z21_PERSONS_W_POTEN_HEALTH_HAZARDS_RELATED_FAMILY_PERSONAL_HISTORY_CERTA_CONDI_INFLUENCI_HEALTH_STATUS	Persons with potential health hazards related to family and personal history and certain conditions influencing health status	XXI Factors influencing health status and contact with health services (Z21_)	0.17733	0.0106791	0.530546	0.532022	0.530333	38996	270158
N14_OTHBLADD	Other disorders of bladder	XIV Diseases of the genitourinary system (N14_)	0.177779	-0.0381388	0.530941	0.519052	0.531053	2551	272433
KRA_PSY_CODUCTEMOT	Mixed disorders of conduct and emotions	Psychiatric endpoints from Katri Räikkönen	0.177852	-0.0842042	0.530546	0.51674	0.53057	538	308616
CD2_BENIGN_CERVIX_UTERI_EXALLC	Other benign neoplasm of uterus: Cervix uteri (controls excluding all cancers)	II Neoplasms from hospital discharges (CD2_)	0.178065	-0.182705	0.532939	0.486364	0.532976	110	141418
H7_HETEROPHORIA	Heterophoria	VII Diseases of the eye and adnexa (H7_)	0.178722	-0.0470469	0.53043	0.522249	0.530476	1660	297342
K11_GULC	Gastric ulcer	XI Diseases of the digestive system (K11_)	0.178816	-0.0287259	0.531177	0.523351	0.531311	4542	265354
M13_DERMATOMYOTH	Other dermatomyositis	XIII Diseases of the musculoskeletal system and connective tissue (M13_)	0.179475	-0.183051	0.530678	0.481308	0.530695	107	300162
DRUGADVERS_NEUTROPENIA	Drug-induced neutropenia	III Diseases of the blood and blood-forming organs and certain disorders involving the immune mechanism (D3_)	0.180224	-0.0489122	0.530546	0.520861	0.530594	1521	307633
O15_MATERN_CARE_OTHER	Maternal care for other known or suspected fetal problems	XV Pregnancy, childbirth and the puerperium (O15_)	0.180357	0.0241337	0.531844	0.535492	0.531668	6871	142734
CD2_BENIGN_MELANOCYTIC_EYELID	Melanocytic naevi of eyelid, including canthus	II Neoplasms from hospital discharges (CD2_)	0.180424	0.143179	0.530546	0.565374	0.530526	176	308978
F5_PTSD	Post-traumatic stress disorder	V Mental and behavioural disorders (F5_)	0.180949	0.0474285	0.530149	0.54957	0.530035	1639	278818
L12_PAPULOSQUAOTH	Other papulosquamous disorders	XII Diseases of the skin and subcutaneous tissue (L12_)	0.181333	0.133099	0.530403	0.566929	0.530378	202	299128
L12_PAPULOSQUAMOUS	Papulosquamous disorders	XII Diseases of the skin and subcutaneous tissue (L12_)	0.181972	0.0192535	0.530546	0.535552	0.530378	10026	299128
CD2_BENIGN_LYMPHANGIOMA_EXALLC	Lymphangioma, anys site (controls excluding all cancers)	II Neoplasms from hospital discharges (CD2_)	0.181986	-0.149115	0.531604	0.489563	0.531632	161	248573
AB1_STREPTO_SEPSIS	Streptococcal septicaemia	I Certain infectious and parasitic diseases (AB1_)	0.182055	0.0460712	0.530454	0.539645	0.530397	1703	276179
AB1_OTHER_CESTODE	Other cestode infections	I Certain infectious and parasitic diseases (AB1_)	0.182562	-0.205638	0.530527	0.511494	0.530532	87	308774
K11_OESULC	Ulcer of oesophagus	XI Diseases of the digestive system (K11_)	0.183015	-0.0468476	0.531257	0.522532	0.531311	1643	265354
N14_OTHETNASKIDUR	Other specified disorders of kidney and ureter	XIV Diseases of the genitourinary system (N14_)	0.183045	0.0731445	0.53066	0.549626	0.530619	669	306595
N14_SPERMATOCELE	Spermatocele	XIV Diseases of the genitourinary system (N14_)	0.183965	0.0470866	0.527993	0.539598	0.527802	1641	100050
KRA_PSY_DEMENTIA	Any dementia	Psychiatric endpoints from Katri Räikkönen	0.184265	0.0209518	0.530546	0.533428	0.530453	9722	299432
Z21_FAMILY_HISTORY_OTH_CONDI	Family history of other conditions	XXI Factors influencing health status and contact with health services (Z21_)	0.184372	-0.161647	0.530313	0.488722	0.530333	133	270158
R18_FEVER_OTHER_UNKNO_ORIGIN	Fever of other and unknown origin	XVIII Symptoms, signs and abnormal clinical and laboratory findings, not elsewhere classified (R18_)	0.184437	0.0153899	0.531193	0.535641	0.530892	16029	237436
M13_CHONDROMALACIA	Chondromalacia	XIII Diseases of the musculoskeletal system and connective tissue (M13_)	0.184675	-0.0750592	0.53068	0.504808	0.530734	628	304075
CD2_BENIGN_COLON_EXALLC	Benign neoplasm: Colon (controls excluding all cancers)	II Neoplasms from hospital discharges (CD2_)	0.184721	-0.018117	0.531423	0.526032	0.531689	11882	241180
N14_FEMGENPAIN	Pain and other conditions associated with female genital organs and menstrual cycle	XIV Diseases of the genitourinary system (N14_)	0.185076	-0.0272253	0.532102	0.524928	0.53249	5097	94394
C3_SPINAL_CORD_CRANIAL_AND_OTHER_CNS_EXALLC	Malignant neoplasm of spinal cord, cranial nerves and other parts of central nervous system (controls excluding all cancers)	II Neoplasms, from cancer register (ICD-O-3)	0.185468	-0.107236	0.53206	0.50373	0.532097	307	238678
R18_OTHER_GENERAL_SYMPTOMS_SIGNS	Other general symptoms and signs	XVIII Symptoms, signs and abnormal clinical and laboratory findings, not elsewhere classified (R18_)	0.185569	-0.0614684	0.530834	0.515965	0.530892	937	237436
CD2_BENIGN_CERVIX_UTERI	Other benign neoplasm of uterus: Cervix uteri	II Neoplasms from hospital discharges (CD2_)	0.185657	-0.179611	0.531869	0.486364	0.531898	110	173636
CD2_BENIGN_EYE	Benign neoplasm of eye and adnexa	II Neoplasms from hospital discharges (CD2_)	0.185776	0.0435577	0.530546	0.541667	0.530478	1869	307285
L12_VITILIGO	Vitiligo	XII Diseases of the skin and subcutaneous tissue (L12_)	0.185901	0.135602	0.530685	0.565445	0.530663	191	291889
I9_PERICAOTH	Other diseases of pericardium	IX Diseases of the circulatory system (I9_)	0.185903	-0.0671554	0.531149	0.514212	0.53121	786	218984
ASTHMA_EOSINOPHIL_SUGG	Suggestive for eosinophilic asthma	Comorbidities of Asthma	0.185998	0.0434355	0.530856	0.543504	0.53077	1884	276803
CD2_BENIGN_LYMPHANGIOMA	Lymphangioma, anys site	II Neoplasms from hospital discharges (CD2_)	0.186151	-0.147561	0.530546	0.489563	0.530567	161	308993
K11_EMBIMPACT_TEETH_INCLAVO	Embedded and impacted teeth , including avohilmo	XI Diseases of the digestive system (K11_)	0.18782	-0.0228974	0.530546	0.524838	0.530678	6976	302178
CHOLELITH_BROAD	Cholelithiasis, broad definition with cholecystitis	XI Diseases of the digestive system (K11_)	0.188171	-0.0116738	0.53085	0.527161	0.531255	30015	273442
F5_DISPER	Dissocial personality disorder	V Mental and behavioural disorders (F5_)	0.188367	-0.0944781	0.53025	0.525735	0.530256	408	300493
F5_VASCDEM	Vascular dementia	V Mental and behavioural disorders (F5_)	0.188391	0.0480824	0.530507	0.537796	0.530468	1602	297552
F5_MOOD	Mood [affective] disorders	V Mental and behavioural disorders (F5_)	0.188433	0.0107039	0.530546	0.537781	0.529539	37774	271380
R18_VOICE_DISTU	Voice disturbances	XVIII Symptoms, signs and abnormal clinical and laboratory findings, not elsewhere classified (R18_)	0.188636	-0.023994	0.530596	0.525279	0.530706	6196	301262
CD2_BENIGN_LIPO_SKIN_HEADFACENECK	Benign lipomatous neoplasm of skin and subcutaneous tissue of head, face and neck	II Neoplasms from hospital discharges (CD2_)	0.188945	0.0507923	0.530546	0.543189	0.530491	1353	307801
P16_DISORD_RELATED_GESTATION_LOW_BIRTHWGHTT_NECIFIED	Disorders related to short gestation and low birth weight, not elsewhere classified	XVI Certain conditions originating in the perinatal period (P16_)	0.18933	-0.0992086	0.530555	0.498765	0.530597	405	308676
N14_ENDOMETRIOSIS_INTESTINE	Endometriosis of intestine	XIV Diseases of the genitourinary system (N14_)	0.189562	-0.107584	0.532398	0.503356	0.53249	298	94394
VWXY20_SURGI_OTHER_MEDICAL_PROCED_CAUSE_ABNORMAL_REACTION_PATIENT_COMPLICATION_WO_MENTION_MISAD_TIME_PROCED	Surgical and other medical procedures as the cause of abnormal reaction of the patient, or of later complication, without mention of misadventure at the time of the procedure	XX External causes of morbidity and mortality (VWXY20_)	0.189736	-0.163092	0.530547	0.48855	0.530565	131	308963
E4_FH	Familial hypercholesterolemia	IV Endocrine, nutritional and metabolic diseases (E4_)	0.19044	0.0300224	0.530355	0.535968	0.530272	3964	269572
Z21_ADJUS_MANAG_IMPLANTNTED_DEVICE	Adjustment and management of implanted device	XXI Factors influencing health status and contact with health services (Z21_)	0.192105	-0.0340611	0.530752	0.516146	0.530917	3028	268560
H7_ANISOMETROPIA	Anisometropia and aniseikonia	VII Diseases of the eye and adnexa (H7_)	0.192163	0.0772947	0.530511	0.548712	0.530476	574	297342
GE_STRICT	Generalized epilepsy, strict definition	VI Diseases of the nervous system (G6_)	0.192362	-0.0395981	0.530408	0.522738	0.530464	2197	300631
L12_FACTITIALDERMAT	Factitial dermatitis	XII Diseases of the skin and subcutaneous tissue (L12_)	0.192495	0.174578	0.530682	0.58041	0.530663	112	291889
R18_PAIN_ASSOCIATED_W_MICTU	Pain associated with micturition	XVIII Symptoms, signs and abnormal clinical and laboratory findings, not elsewhere classified (R18_)	0.192849	-0.0381308	0.530733	0.52122	0.530812	2372	284049
ARTRHO_POSTDYSENTERIC	Postydysenteric arthropathy	Rheuma endpoints	0.193017	0.130832	0.530415	0.563922	0.530393	200	307448
K11_DISLIVOTH	Other diseases of liver	XI Diseases of the digestive system (K11_)	0.193072	0.0305673	0.53052	0.537625	0.530433	3703	301014
WET_AMD	Wet age-related macular degeneration	VII Diseases of the eye and adnexa (H7_)	0.193293	0.0367312	0.526823	0.532414	0.526046	3418	24577
AB1_OTHER_SUPERF_MYCOSIS	Other superficial mycoses	I Certain infectious and parasitic diseases (AB1_)	0.194192	0.0989534	0.530577	0.559203	0.530545	346	303114
CD2_BENIGN_MELANOCYTIC_EYELID_EXALLC	Melanocytic naevi of eyelid, including canthus (controls excluding all cancers)	II Neoplasms from hospital discharges (CD2_)	0.194222	0.138775	0.531626	0.565374	0.531602	176	248576
R18_ABNORMALITI_HEART_BEAT	Abnormalities of heart beat	XVIII Symptoms, signs and abnormal clinical and laboratory findings, not elsewhere classified (R18_)	0.194288	-0.0196905	0.53093	0.526017	0.531132	9197	223726
P16_FET_NEWB_MATERN_COMPLICATIO_PREGNAC	Fetus and newborn affected by maternal complications of pregnancy	XVI Certain conditions originating in the perinatal period (P16_)	0.194942	-0.193398	0.530544	0.473958	0.530561	96	308920
C3_VAGINA	Malignant neoplasm of vagina	II Neoplasms, from cancer register (ICD-O-3)	0.194974	-0.201049	0.531869	0.482143	0.531893	84	173662
K11_ORAL_LICHEN_WIDE_HYPOT_THYRO	Oral lichen ruber planus wide, hypothyreosis or thyroxin	XI Diseases of the digestive system (K11_)	0.195497	0.060507	0.518847	0.536527	0.518395	964	37662
F5_ANAPER	Anankastic personality disorder	V Mental and behavioural disorders (F5_)	0.195508	0.0661565	0.530313	0.552515	0.530256	773	300493
O15_COMPLIC_PUERP	Complications predominantly related to the puerperium	XV Pregnancy, childbirth and the puerperium (O15_)	0.195598	0.0229533	0.531869	0.536481	0.531685	6676	167070
M13_FATPADHYPERTROPHY	Hypertrophy of (infrapatellar) fat pad	XIII Diseases of the musculoskeletal system and connective tissue (M13_)	0.19566	-0.120536	0.530354	0.498732	0.530386	232	231460
CD2_HODGKIN_LYMPHOMA_EXALLC	Hodgkin lymphoma (controls excluding all cancers)	II Neoplasms from hospital discharges (CD2_)	0.196118	-0.0758298	0.531563	0.508429	0.531617	586	248695
L12_HIRSUTISM	Hirsutism	XII Diseases of the skin and subcutaneous tissue (L12_)	0.196242	0.0984234	0.530402	0.554649	0.530374	349	297544
OTHER_DRUGADVERS_SECONDA_PARKINSONI	Other drug-induced secondary parkinsonism	VI Diseases of the nervous system (G6_)	0.196425	0.133419	0.530546	0.576277	0.530518	192	308962
N14_HYDROCELE	Hydrocele	XIV Diseases of the genitourinary system (N14_)	0.197039	0.0298298	0.528036	0.533919	0.527802	3968	100050
O15_LABOUR_FETAL_STRESS	Labour and delivery complicated by fetal stress [distress]	XV Pregnancy, childbirth and the puerperium (O15_)	0.197108	-0.0247022	0.531584	0.525944	0.531832	5976	135806
K11_IBS	Irritable bowel syndrome	XI Diseases of the digestive system (K11_)	0.197169	-0.0221634	0.530105	0.524515	0.53026	7053	253186
M13_CERVICOCRANSDR	Cervicocranial syndrome	XIII Diseases of the musculoskeletal system and connective tissue (M13_)	0.197236	-0.0385724	0.529907	0.525793	0.529949	2281	227388
KRA_PSY_CHILDSOC	Social disorders starting during childhood or adolecense	Psychiatric endpoints from Katri Räikkönen	0.197446	0.137349	0.530546	0.563187	0.530527	182	308972
N14_OVARTORS	Torsion of ovary, ovarian pedicle and fallobian tube	XIV Diseases of the genitourinary system (N14_)	0.198779	0.0832588	0.532591	0.552408	0.53249	482	94394
H7_LACRIMINFLAMCHRON	Inflammation of lacrimal passages (chronic)	VII Diseases of the eye and adnexa (H7_)	0.19896	-0.0996721	0.530376	0.507591	0.530403	334	285029
N14_HABITABORT	Habitual aborter	XIV Diseases of the genitourinary system (N14_)	0.199266	0.09198	0.532581	0.55443	0.53249	395	94394
K11_PARODON_OPER_EARLY	Parodontitis, under 40 years, or operation codes	XI Diseases of the digestive system (K11_)	0.199385	0.0471811	0.530546	0.544426	0.530477	1524	307630
N14_OVAR_HYPERSTIM	Ovarian hyperstimulation (induction)	XIV Diseases of the genitourinary system (N14_)	0.200926	-0.100854	0.531619	0.506034	0.53167	324	163915
DRUGADVERS_SYSTEMIC_LUPUS_ERYTHEMAT	Drug-induced systemic lupus erythematosus	XIII Diseases of the musculoskeletal system and connective tissue (M13_)	0.20148	-0.145025	0.530546	0.490385	0.530566	156	308998
KRA_PSY_DEVWIDE_EXMORE	Wide developmental disorders (more control exclusions)	Psychiatric endpoints from Katri Räikkönen	0.201784	0.083885	0.528442	0.554009	0.528381	558	233081
K11_PULPITIS_1_ONLYAVO	Dental pulpitis 1, only avohilmo	XI Diseases of the digestive system (K11_)	0.201847	0.00804815	0.530546	0.533311	0.529809	65032	244122
Z21_PERSONS_ENCOUNTERI_HEALTH_SERVI_OTH_CIRCUMSTANC1	Persons encountering health services in other circumstances	XXI Factors influencing health status and contact with health services (Z21_)	0.202122	-0.009198	0.530546	0.52924	0.530784	47542	261612
K11_GINGIVA	Other disorders of gingiva or/and edentulous alveolar ridge	XI Diseases of the digestive system (K11_)	0.202798	0.0688353	0.530441	0.54841	0.530384	692	220537
AB1_SCABIES	Scabies	I Certain infectious and parasitic diseases (AB1_)	0.202847	-0.0626153	0.530502	0.51771	0.530537	835	307986
POLLENALLERG	Pollen allergy	Comorbidities of Asthma	0.203234	-0.0272003	0.530626	0.522421	0.53075	4555	301734
N14_ENDOMETRIOSIS_ASRM_STAGE1_2	Endomtriosis ASRM stages 1,2	XIV Diseases of the genitourinary system (N14_)	0.2039	0.0271008	0.531869	0.538186	0.531699	4554	169192
O15_PREG_GU_INFECT	Infections of genitourinary tract in pregnancy	XV Pregnancy, childbirth and the puerperium (O15_)	0.203943	0.0381322	0.531896	0.542423	0.53174	2273	152785
R18_ABNORMAL_SPERMATOZ	Abnormal spermatozoa	XVIII Symptoms, signs and abnormal clinical and laboratory findings, not elsewhere classified (R18_)	0.204064	-0.0420317	0.530312	0.511143	0.530436	1913	293878
O15_PREEC_OR_FETGRO	Pre-eclampsia or poor fetal growth	XV Pregnancy, childbirth and the puerperium (O15_)	0.204728	0.0207306	0.531869	0.538216	0.531565	7950	165796
FG_OTH	Other CVD (FINNGEN)	IX Diseases of the circulatory system (I9_)	0.204836	0.0350043	0.529438	0.53676	0.529294	3061	156457
G6_LSROOT	Lumbosacral root disorders, not elsewhere classified	VI Diseases of the nervous system (G6_)	0.205448	-0.102167	0.530576	0.5	0.53061	307	273097
SLEEP	Sleep disorders (combined)	Neurological endpoints	0.205695	-0.0109092	0.530461	0.528201	0.530714	30841	275361
FTD	Frontotemporal dementia	Neurological endpoints	0.206078	0.188833	0.530478	0.583333	0.530463	84	297183
KRA_PSY_ANXIETY_EXMORE	Anxiety disorders (more control exclusions)	Psychiatric endpoints from Katri Räikkönen	0.20626	0.0116699	0.52915	0.53498	0.528381	30731	233081
Q17_OTHER_CONGEN_MALFO_NOT_ELSEW_CLASSIFIED	Other congenital malformations, not elsewhere classified	XVII Congenital malformations, deformations and chromosomal abnormalities (Q17)	0.206288	0.150555	0.530582	0.570423	0.530563	142	307206
I9_AORTDIS	Dissection of aorta	IX Diseases of the circulatory system (I9_)	0.206815	0.0688888	0.530617	0.547413	0.530578	680	288638
CD2_HODGKIN_LYMPHOMA	Hodgkin lymphoma	II Neoplasms from hospital discharges (CD2_)	0.207059	-0.0739674	0.530546	0.508429	0.530588	586	308568
O15_OBSTET_NAS	Other obstetric conditions, not elsewhere classified	XV Pregnancy, childbirth and the puerperium (O15_)	0.20737	-0.020264	0.531869	0.528151	0.532065	8677	165069
M13_ARTHROSIS	Arthrosis	XIII Diseases of the musculoskeletal system and connective tissue (M13_)	0.207608	-0.00911939	0.529407	0.527418	0.529963	56573	202617
J10_ARDS	Adult respiratory distress syndrome	X Diseases of the respiratory system (J10_)	0.207674	-0.109663	0.53057	0.501887	0.530595	265	305292
C3_VAGINA_EXALLC	Malignant neoplasm of vagina (controls excluding all cancers)	II Neoplasms, from cancer register (ICD-O-3)	0.208863	-0.190069	0.533295	0.482143	0.533326	84	137507
Z21_CARE_INVOLVI_DIALY	Care involving dialysis	XXI Factors influencing health status and contact with health services (Z21_)	0.20906	0.0432439	0.530974	0.539961	0.530917	1712	268560
KRA_PSY_ANYMENTAL_SUICID_PREG_NERV	Any mental disorder, or suicide (or attempt), or psychic disorders complicating pregnancy, partum or puerperum or nerve system disorders	Psychiatric endpoints from Katri Räikkönen	0.209603	-0.0349783	0.530546	0.52888	0.530561	2649	306505
H7_CORNEALNAS	Other and unspecified corneal deformities and disorders	VII Diseases of the eye and adnexa (H7_)	0.209634	0.0709463	0.529651	0.5493	0.529609	629	294514
H7_CONJUNCTIVITISATOPIC	Atopic conjunctivitis	VII Diseases of the eye and adnexa (H7_)	0.209804	0.0586133	0.530748	0.547946	0.530692	926	285087
CD2_BENIGN_FEMALE_GEN_OTH	Benign neoplasm of other and unspecified female genital organs	II Neoplasms from hospital discharges (CD2_)	0.210216	0.0587509	0.531869	0.545329	0.531797	926	172820
E4_NUTRI_DEF_NAS	Other specified/unspecified nutritional deficiencies	IV Endocrine, nutritional and metabolic diseases (E4_)	0.210294	-0.138352	0.53045	0.49697	0.530469	165	292997
N14_BARTHOABSCESS	Abscess of Bartholin gland	XIV Diseases of the genitourinary system (N14_)	0.210488	-0.077259	0.532218	0.513364	0.532282	532	156724
G6_SLEEPAPNO_INCLAVO	Sleep apnoea, including avohilmo	VI Diseases of the nervous system (G6_)	0.210587	-0.0111048	0.530546	0.527686	0.530843	29035	280119
C3_COLORECTAL_EXALLC	Colorectal cancer (controls excluding all cancers)	II Neoplasms, from cancer register (ICD-O-3)	0.210847	-0.0259246	0.531886	0.521728	0.532097	4957	238678
R18_ABNORMAL_FINDI_DIAGNOST_IMAGI_FUNCTION_STUDI_WO_DIAGNOSIS	Abnormal findings on diagnostic imaging and in function studies, without diagnosis	XVIII Symptoms, signs and abnormal clinical and laboratory findings, not elsewhere classified (R18_)	0.210998	-0.0146257	0.530546	0.526458	0.530766	15805	293349
ST19_SEQUEL_INJURI_POISO_OTHER_CONSE_EXTER_CAUSES	Sequelae of injuries, of poisoning and of other consequences of external causes	XIX Injury, poisoning and certain other consequences of external causes (ST19_)	0.211176	-0.0234913	0.530546	0.526303	0.530628	5818	303336
Z21_DESEN_ALLERGE	Desensitization to allergens	XXI Factors influencing health status and contact with health services (Z21_)	0.211192	-0.0537604	0.530502	0.515201	0.530556	1099	307131
C3_SPINAL_CORD_CRANIAL_AND_OTHER_CNS	Malignant neoplasm of spinal cord, cranial nerves and other parts of central nervous system	II Neoplasms, from cancer register (ICD-O-3)	0.211205	-0.10133	0.530546	0.50373	0.530573	307	308847
J10_COPD	COPD	X Diseases of the respiratory system (J10_)	0.21127	-0.016359	0.530849	0.526491	0.531072	13255	259128
ST19_INJURI_ELBOW_FOREA	Injuries to the elbow and forearm	XIX Injury, poisoning and certain other consequences of external causes (ST19_)	0.211489	0.0131583	0.530546	0.534234	0.530299	19447	289707
K11_PARODON_EARLY	Parodontitis, under 40 years	XI Diseases of the digestive system (K11_)	0.211518	0.0459489	0.530546	0.544127	0.530479	1523	307631
PD2ND	Secondary parkinsonism	Neurological endpoints	0.211711	-0.074916	0.530665	0.521093	0.530683	569	305783
VD_MX	Vascular dementia (mixed)	Neurological endpoints	0.211721	-0.131371	0.53044	0.491573	0.530463	178	297183
ST19_OPEN_WOUND_HEAD	Open wound of head	XIX Injury, poisoning and certain other consequences of external causes (ST19_)	0.211845	0.015967	0.530521	0.533863	0.530363	12965	274351
R18_OTHER_SYMPTOMS_SIGNS_INVOLVI_URINARY_SYSTEM	Other symptoms and signs involving the urinary system	XVIII Symptoms, signs and abnormal clinical and laboratory findings, not elsewhere classified (R18_)	0.211983	-0.0401756	0.530741	0.520487	0.530812	1973	284049
N14_INFLAMMBREAST	Inflammatory disorders of breast	XIV Diseases of the genitourinary system (N14_)	0.212752	-0.0514625	0.531855	0.521051	0.531936	1194	160810
VD_U	Vascular dementia (undefined)	Neurological endpoints	0.213135	0.0666957	0.530495	0.543315	0.530463	739	297183
G6_ALCODEGEN	Degeneration of the brain due to alcohol	VI Diseases of the nervous system (G6_)	0.213237	0.0821889	0.53039	0.553682	0.530354	463	301866
CD2_BENIGN_RECTUM_ANAL	Benign neoplasm: Rectum, anus and anal canal	II Neoplasms from hospital discharges (CD2_)	0.213261	-0.0279916	0.530546	0.522038	0.53066	4067	305087
O15_ABORT_UNS	Unspecified abortion	XV Pregnancy, childbirth and the puerperium (O15_)	0.21437	-0.0520694	0.532001	0.519235	0.532119	1158	124547
K11_MN_PROGN_INCLAVO	Mandibular prognathia , including avohilmo	XI Diseases of the digestive system (K11_)	0.214724	0.109528	0.530546	0.557854	0.530523	259	308895
CD2_INSITU_OTHER_NOS_EXALLC	Carcinoma in situ of other and unspecified sites (controls excluding all cancers)	II Neoplasms from hospital discharges (CD2_)	0.214783	-0.195068	0.5316	0.475681	0.531618	82	248689
J10_ASTHMACOPDKELA	Asthma/COPD (KELA code 203)	X Diseases of the respiratory system (J10_)	0.215111	-0.0109827	0.531147	0.531812	0.531072	29093	259128
K11_MAXIL_PROGN	Maxillary prognathism	XI Diseases of the digestive system (K11_)	0.215144	0.193497	0.530546	0.578313	0.530533	83	309071
F5_UNSMENDIS	Unspecified mental disorder	V Mental and behavioural disorders (F5_)	0.215495	0.0210326	0.530546	0.549348	0.529641	14205	294949
ALCOPANCACU	Acohol-induced acute pancreatitis	Alcohol related diseases	0.215563	-0.0663463	0.530546	0.51654	0.530578	705	308449
CD2_BENIGN_SKIN_FACE_EXALLC	Benign neoplasm: Skin of other and unspecified parts of face (controls excluding all cancers)	II Neoplasms from hospital discharges (CD2_)	0.21576	-0.0355129	0.531519	0.521352	0.531622	2487	247315
AB1_HIV_NOS	Unspecified human immunodeficiency virus [HIV] disease	I Certain infectious and parasitic diseases (AB1_)	0.216034	0.125101	0.53054	0.561013	0.53052	197	308727
H7_KERATITISINOTH	Keratitis and keratoconjunctivitis in other diseases classified elsewhere	VII Diseases of the eye and adnexa (H7_)	0.216211	-0.0648273	0.529571	0.514612	0.529609	734	294514
H7_GLAUCOMA_XFG	Glaucoma, exfoliation	VII Diseases of the eye and adnexa (H7_)	0.216402	-0.0371406	0.530303	0.522375	0.530365	2314	295540
Z21_TRANSPLANTED_ORGAN_TISSUE_STATUS	Transplanted organ and tissue status	Interstitial lung disease endpoints	0.216944	0.0382952	0.530397	0.538576	0.530333	2114	270158
H7_GLAUCPRIMOPEN	Primary open-angle glaucoma	VII Diseases of the eye and adnexa (H7_)	0.216954	0.0216981	0.530506	0.536467	0.530365	6969	295540
ALCONEURODEGEN	Degeneration of nervous system due to alcohol	Alcohol related diseases	0.216967	0.0815969	0.530546	0.553682	0.530511	463	308691
KRA_PSY_MENTALRET_EXMORE	Mental retardation (more control exclusions)	Psychiatric endpoints from Katri Räikkönen	0.217152	0.0635711	0.528477	0.550278	0.528388	957	233029
H7_EYEADNEXOTH	Other specified and unspecified disorders of eye and adnexa	VII Diseases of the eye and adnexa (H7_)	0.217656	0.0604539	0.530369	0.546982	0.530323	840	306237
K11_CHOLECYSTECTOMY	Cholecystectomy	XI Diseases of the digestive system (K11_)	0.218457	-0.0127793	0.530546	0.526645	0.530823	20482	288672
AB1_EBV	Infectious mononucleosis	I Certain infectious and parasitic diseases (AB1_)	0.218746	0.0410368	0.53059	0.538887	0.53054	1835	301439
M13_CARTILAGE	Other articular cartilage disorders	XIII Diseases of the musculoskeletal system and connective tissue (M13_)	0.219179	-0.0712278	0.529919	0.515034	0.529963	601	202617
VWXY20_SEQUEL_EXTER_CAUSES_MORBIDI_MORTA	Sequelae of external causes of morbidity and mortality	XX External causes of morbidity and mortality (VWXY20_)	0.219788	-0.149707	0.530546	0.493094	0.530563	136	309018
C3_BREAST_HERNEG_EXALLC	Malignant neoplasm of breast, HER-negative (controls excluding all cancers)	II Neoplasms, from cancer register (ICD-O-3)	0.22005	-0.0260706	0.533039	0.524498	0.533336	4777	137407
L12_PERIORALDERM	Perioral dermatitis	XII Diseases of the skin and subcutaneous tissue (L12_)	0.220188	0.0993424	0.530402	0.557612	0.530374	306	297544
H8_NOISEINNER	Noise effects on inner ear	VIII Diseases of the ear and mastoid process (H8_)	0.22023	0.0607264	0.530436	0.544411	0.530397	825	295280
Q17_CLEFT_LIP_CLEFT_PALATE	Cleft lip, lip and palate or palate	XVII Congenital malformations, deformations and chromosomal abnormalities (Q17)	0.220418	-0.0923172	0.530546	0.509931	0.53057	355	308799
O15_GESTAT_HYPERT	Gestational [pregnancy-induced] hypertension	XV Pregnancy, childbirth and the puerperium (O15_)	0.220622	0.0220005	0.531777	0.54039	0.531425	6562	160670
CD2_BENIGN_BONE_CARTILAGE_EXALLC	Benign neoplasm of bone and articular cartilage (controls excluding all cancers)	II Neoplasms from hospital discharges (CD2_)	0.221615	-0.0413623	0.531586	0.521721	0.531656	1774	247330
K11_OTHENTERCOL	Other noninfective gastroenteritis and colitis	XI Diseases of the digestive system (K11_)	0.22175	-0.0226308	0.530824	0.524987	0.530942	5990	296008
I9_VTE	Venous thromboembolism	IX Diseases of the circulatory system (I9_)	0.222431	-0.014896	0.530546	0.525971	0.530771	14454	294700
E4_DM2PERIPH	Type 2 diabetes with peripheral circulatory complications	IV Endocrine, nutritional and metabolic diseases (E4_)	0.222503	0.0422901	0.528901	0.537919	0.52884	1724	255466
N14_KIDUROTH	Other disorders of kidney and ureter	XIV Diseases of the genitourinary system (N14_)	0.222575	-0.0343763	0.530546	0.521805	0.530619	2559	306595
I9_CERATHER	Cerebral atherosclerosis	IX Diseases of the circulatory system (I9_)	0.222592	-0.115241	0.530615	0.500071	0.530639	221	284164
G6_HCOTHUNS	Other and unspecified hydrocephalus	VI Diseases of the nervous system (G6_)	0.222625	-0.101903	0.530465	0.50517	0.530488	289	307996
L12_PSORIASIS	Psoriasis	XII Diseases of the skin and subcutaneous tissue (L12_)	0.222694	-0.0209392	0.530257	0.525068	0.530378	6995	299128
CD2_INSITU_OTHER_NOS	Carcinoma in situ of other and unspecified sites	II Neoplasms from hospital discharges (CD2_)	0.222811	-0.190857	0.530546	0.475681	0.530561	82	309072
ALLERG_RHINITIS	Allergic rhinitis	Comorbidities of Asthma	0.223475	-0.0192128	0.530669	0.527026	0.530771	8430	298829
AB1_CHOLERA	Cholera	I Certain infectious and parasitic diseases (AB1_)	0.223551	0.0530081	0.530306	0.546761	0.530242	1079	277128
K11_PULPITIS_2	Dental pulpitis 2	XI Diseases of the digestive system (K11_)	0.224166	0.0063692	0.530546	0.532517	0.528842	143366	165788
OSTEON_DRUGS	Osteonecrosis due to drugs	XIII Diseases of the musculoskeletal system and connective tissue (M13_)	0.224261	-0.133511	0.530546	0.493836	0.530566	167	308987
CD2_BENIGN_EYE_EXALLC	Benign neoplasm of eye and adnexa (controls excluding all cancers)	II Neoplasms from hospital discharges (CD2_)	0.224769	0.0400634	0.531658	0.541667	0.531582	1869	247419
L12_LOCALDCONNECTISSUEOTH	Other localized connective tissue disorders	XII Diseases of the skin and subcutaneous tissue (L12_)	0.225587	0.0902588	0.530695	0.55663	0.530663	362	291889
E4_GOITREDIFF	Nontoxic diffuse goitre	IV Endocrine, nutritional and metabolic diseases (E4_)	0.226138	-0.0658633	0.532565	0.514765	0.532611	685	263704
M13_HALLUDEFORMOTH	Other deformity of hallux (acquired)	XIII Diseases of the musculoskeletal system and connective tissue (M13_)	0.226536	-0.128239	0.529934	0.497191	0.529963	178	202617
CD2_BENIGN_LIPO_SKIN_HEADFACENECK_EXALLC	Benign lipomatous neoplasm of skin and subcutaneous tissue of head, face and neck (controls excluding all cancers)	II Neoplasms from hospital discharges (CD2_)	0.226717	0.0468051	0.531685	0.543189	0.531622	1353	247711
O15_MATERN_CARE_PELVIC_ABNORM	Maternal care for known or suspected abnormality of pelvic organs	XV Pregnancy, childbirth and the puerperium (O15_)	0.227039	-0.021746	0.531378	0.525179	0.531668	6694	142734
R18_ABNORMAL_FINDI_DIAGNOST_IMAGI_CENTRAL_NERVOUS_SYSTEM	Abnormal findings on diagnostic imaging of central nervous system	XVIII Symptoms, signs and abnormal clinical and laboratory findings, not elsewhere classified (R18_)	0.227069	0.0642874	0.530805	0.546543	0.530766	714	293349
D3_OTHERBLOOD	Oher diseases of blood and blood-forming organs	III Diseases of the blood and blood-forming organs and certain disorders involving the immune mechanism (D3_)	0.227406	-0.0473953	0.530614	0.517798	0.530669	1312	304076
E4_LIPOPROT	Disorders of lipoprotein metabolism and other lipidaemias	IV Endocrine, nutritional and metabolic diseases (E4_)	0.227795	0.011093	0.530531	0.532978	0.530272	28524	269572
CD2_BENIGN	Benign neoplasms	II Neoplasms from hospital discharges (CD2_)	0.228074	-0.00746357	0.530546	0.529215	0.530991	77374	231780
N14_GALACTORRHEA	Galactorrhea	XIV Diseases of the genitourinary system (N14_)	0.228788	0.119254	0.531979	0.56593	0.531936	205	160810
F5_ALCOHOLAC	Acute alcohol intoxication	V Mental and behavioural disorders (F5_)	0.229417	-0.0209037	0.530079	0.531698	0.530041	6984	290126
H7_VITROPACIT	Other vitreous opacities	VII Diseases of the eye and adnexa (H7_)	0.229537	-0.0638294	0.530414	0.517611	0.530445	716	297889
F5_DEMENTIA	Dementia	V Mental and behavioural disorders (F5_)	0.229638	0.0176325	0.530506	0.53256	0.530425	11602	294500
L12_APOCRINESWEAT	Apocrine sweat disorders, other sweat gland disorders	XII Diseases of the skin and subcutaneous tissue (L12_)	0.229851	-0.175115	0.530359	0.484043	0.530374	94	297544
G6_HYDROCEPH	Hydrocephalus	VI Diseases of the nervous system (G6_)	0.229892	0.0502192	0.530791	0.545902	0.53073	1158	288919
R18_OTHER_SYMPTOMS_SIGNS_INVOLVI_COGNITIVE_FUNCTIONS_AWARE	Other symptoms and signs involving cognitive functions and awareness	XVIII Symptoms, signs and abnormal clinical and laboratory findings, not elsewhere classified (R18_)	0.230115	-0.0168447	0.530651	0.530168	0.53067	10902	275050
ST19_COMPLICATIO_PECUL_REATTACHM_AMPUT	Complications peculiar to reattachment and amputation	XIX Injury, poisoning and certain other consequences of external causes (ST19_)	0.230969	0.140889	0.530547	0.565517	0.530529	145	278724
O15_EXCESS_VOMIT_PREG	Excessive vomiting in pregnancy	XV Pregnancy, childbirth and the puerperium (O15_)	0.231059	-0.0404532	0.531615	0.520987	0.53174	1795	152785
R18_CONVU_NOT_ELSEW_CLASSIFIED	Convulsions, not elsewhere classified	XVIII Symptoms, signs and abnormal clinical and laboratory findings, not elsewhere classified (R18_)	0.23132	-0.020951	0.530839	0.528972	0.530892	6829	237436
D3_APLASTICANDOTHANAEMIA	Aplastic and other anaemias	III Diseases of the blood and blood-forming organs and certain disorders involving the immune mechanism (D3_)	0.231721	-0.0168024	0.530546	0.52422	0.530775	10782	298372
M13_HALLUXRIGIDUS	Hallux rigidus	XIII Diseases of the musculoskeletal system and connective tissue (M13_)	0.231741	-0.0291126	0.529844	0.523057	0.529963	3536	202617
I9_TIA	Transient ischemic attack	IX Diseases of the circulatory system (I9_)	0.23188	-0.0151803	0.530558	0.528206	0.530672	13790	283057
K11_CHOLELITH	Cholelithiasis	XI Diseases of the digestive system (K11_)	0.231884	-0.0108126	0.530875	0.527258	0.531255	28733	273442
CD2_BENIGN_BRAIN_SUPRATENT_EXALLC	Benign neoplasm: Brain, supratentorial (controls excluding all cancers)	II Neoplasms from hospital discharges (CD2_)	0.231939	-0.0955907	0.531601	0.508371	0.531631	316	248557
H7_SCLERITIS	Scleritis	VII Diseases of the eye and adnexa (H7_)	0.232138	0.119256	0.529629	0.559406	0.529609	202	294514
K11_GINGIV_HYPERPLAS	Gingvival huperplasia	XI Diseases of the digestive system (K11_)	0.23232	0.0966437	0.530417	0.553746	0.530384	307	220537
I9_PAROXTAC	Paroxysmal tachycardia	IX Diseases of the circulatory system (I9_)	0.232717	0.020781	0.529548	0.534922	0.529294	7401	156457
ST19_INJURI_INVOLVI_MULTIPLE_BODY_REGIONS	Injuries involving multiple body regions	XIX Injury, poisoning and certain other consequences of external causes (ST19_)	0.233029	0.0643381	0.530546	0.547619	0.530508	693	308461
M13_BONECONTINUITY	Disorders of continuity of bone	XIII Diseases of the musculoskeletal system and connective tissue (M13_)	0.233074	0.0402955	0.530529	0.541816	0.530461	1775	294793
H7_RETINALBREAK	Retinal breaks without detachment	VII Diseases of the eye and adnexa (H7_)	0.233304	0.029847	0.529803	0.535266	0.529741	3258	284826
G6_TETRAPLE	Tetraplegia	VI Diseases of the nervous system (G6_)	0.23376	-0.141609	0.530622	0.489437	0.530641	142	306432
G6_CERCYST	Cerebral cysts	VI Diseases of the nervous system (G6_)	0.234683	-0.0499382	0.53069	0.520501	0.53073	1146	288919
I9_K_CARDIAC	Death due to cardiac causes	IX Diseases of the circulatory system (I9_)	0.234972	0.015893	0.530546	0.531637	0.530496	13673	295481
N14_ENDOMET_INFERT	Endometriosis diagnosis and infertility diagnosis occurring together	XIV Diseases of the genitourinary system (N14_)	0.235421	-0.0345417	0.531686	0.522877	0.531814	2423	166260
G6_MONOLOWOTHUNS	Other and unspecified mononeuropathies of lower limb	VI Diseases of the nervous system (G6_)	0.235903	-0.068364	0.530574	0.514175	0.53061	606	273097
H8_INNER	Diseases of inner ear	VIII Diseases of the ear and mastoid process (H8_)	0.236491	0.0147022	0.530546	0.533711	0.530397	13874	295280
MACULAR_PUCKER	Macular pucker	VII Diseases of the eye and adnexa (H7_)	0.236726	0.0347888	0.529805	0.537452	0.529741	2379	284826
C3_RETROPERITONEUM_PERITONEUM	Malignant neoplasm of retroperitoneum and peritoneum	II Neoplasms, from cancer register (ICD-O-3)	0.236919	0.161889	0.530546	0.569626	0.530532	108	309046
D3_ACUTEPOSTBLEEDANAEMIA	Acute posthaemorrhagic anaemia	III Diseases of the blood and blood-forming organs and certain disorders involving the immune mechanism (D3_)	0.237214	-0.0623148	0.530735	0.514263	0.530775	726	298372
K11_DENTOFACIAL_ANOMALIES	Dentofacial anomalies [including malocclusion]	XI Diseases of the digestive system (K11_)	0.237747	0.019858	0.530571	0.536115	0.530384	7436	220537
ST19_BURN_CORROSION_ANKLE_FOOT	Burn and corrosion of ankle and foot	XIX Injury, poisoning and certain other consequences of external causes (ST19_)	0.237911	0.105235	0.530502	0.557863	0.530479	253	307975
CD2_BENIGN_COLON	Benign neoplasm: Colon	II Neoplasms from hospital discharges (CD2_)	0.238216	-0.0158656	0.530546	0.526032	0.530727	11882	297272
D3_COAGDEF	Chronic Coagulation defects	III Diseases of the blood and blood-forming organs and certain disorders involving the immune mechanism (D3_)	0.238247	-0.0759606	0.530546	0.510468	0.530578	487	308667
G6_MEDLEOTH	Other lesions of median nerve	VI Diseases of the nervous system (G6_)	0.238395	-0.0689657	0.530576	0.514618	0.53061	591	273097
ST19_TOXIC_EFFECT_CONTACT_W_VENOMO_ANIMALS	Toxic effect of contact with venomous animals	XIX Injury, poisoning and certain other consequences of external causes (ST19_)	0.23876	-0.0603259	0.530453	0.513685	0.530495	768	306447
CROHN_ARTHR	Arthropathy in Crohn disease	Rheuma endpoints	0.239117	0.117919	0.530453	0.5625	0.530432	200	306336
VWXY20_COMPLICATIO_MEDICAL_SURGI_CARE	Complications of medical and surgical care	XX External causes of morbidity and mortality (VWXY20_)	0.23929	-0.121354	0.530546	0.5	0.530565	191	308963
M13_SOFTTISSUEOTH	Other soft tissue disorders, not elsewhere classified	XIII Diseases of the musculoskeletal system and connective tissue (M13_)	0.239983	-0.0102137	0.530245	0.529186	0.530386	30864	231460
G6_MENINGBACT	Bacterial meningitis	VI Diseases of the nervous system (G6_)	0.240986	0.0588062	0.530546	0.545696	0.530506	803	307263
C3_BLADDER_EXALLC	Malignant neoplasm of bladder (controls excluding all cancers)	II Neoplasms, from cancer register (ICD-O-3)	0.242239	-0.0373922	0.531981	0.518661	0.532097	2072	238678
N14_RENALTUBULOINOTH	Renal tubulo-interstitial disorders in diseases classified elsewhere	XIV Diseases of the genitourinary system (N14_)	0.242294	-0.121835	0.530632	0.497297	0.530654	185	281036
MIGRAINE_TRIPTAN	Migraine, single triptan purchase ok & required. ICD-code if available is included	Neurological endpoints	0.243374	-0.0103517	0.530546	0.529355	0.530677	30667	278487
G6_TIA	Transient ischemic attack	VI Diseases of the nervous system (G6_)	0.243381	-0.0147559	0.530615	0.528206	0.53073	13790	288919
AD_AM_EXMORE	Alzheimer’s disease (Atypical or mixed) (more control exclusions)	Neurological endpoints	0.243496	0.0476549	0.528446	0.536587	0.528372	1357	150169
CD2_BENIGN_BRAIN_SUPRATENT	Benign neoplasm: Brain, supratentorial	II Neoplasms from hospital discharges (CD2_)	0.243556	-0.0931731	0.530546	0.508371	0.530569	316	308838
F5_MIXEDDEV	Mixed specific developmental disorders	V Mental and behavioural disorders (F5_)	0.245055	-0.0799419	0.530475	0.507934	0.530508	455	306261
CD2_INSITU_CERVIX_UTERI_EXOCERVIX_EXALLC	Carcinoma in situ of cervix uteri, exocervix (controls excluding all cancers)	II Neoplasms from hospital discharges (CD2_)	0.245408	-0.133468	0.53289	0.493528	0.532932	153	141497
M13_MICROPOLYANG	Microscopic polyangiitis	XIII Diseases of the musculoskeletal system and connective tissue (M13_)	0.24626	-0.159347	0.530567	0.485849	0.530582	106	307672
I9_RHEUVALV	Rheumatic valve diseases	IX Diseases of the circulatory system (I9_)	0.246347	-0.0686939	0.530568	0.512392	0.530601	575	308346
VWXY20_SUPPLE_FACTO_RELATED_CAUSES_MORBIDI_MORTA_CLASSIFIED_ELSEW	Supplementary factors related to causes of morbidity and mortality classified elsewhere	XX External causes of morbidity and mortality (VWXY20_)	0.247258	0.0656252	0.530546	0.554105	0.530498	630	308524
K11_CHRONGASTR	Chronic gastritis	XI Diseases of the digestive system (K11_)	0.247368	-0.0193142	0.531117	0.52434	0.531311	7605	265354
CD2_BENIGN_MELANOCYTIC	Melanocytic naevi	II Neoplasms from hospital discharges (CD2_)	0.247792	0.0211787	0.530546	0.536252	0.530431	6131	303023
I9_DVTANDPULM	DVT of lower extremities and pulmonary embolism	IX Diseases of the circulatory system (I9_)	0.248172	-0.0150725	0.530546	0.525959	0.53074	12559	296595
C3_DLBCL	Diffuse large B-cell lymphoma	II Neoplasms, from cancer register (ICD-O-3)	0.248566	0.0873298	0.530546	0.550457	0.530523	352	308802
K11_HYPERTROPHY_TONGUE_PAPILLAE	Hypertrophy of tongue papillae	XI Diseases of the digestive system (K11_)	0.248602	-0.121945	0.530546	0.5	0.530564	181	308973
L12_PEMPHIGUS	Pemphigus	XII Diseases of the skin and subcutaneous tissue (L12_)	0.248602	-0.146702	0.530796	0.495367	0.53081	124	308031
G6_TRINEU	Trigeminal neuralgia	VI Diseases of the nervous system (G6_)	0.249133	-0.0472636	0.530561	0.519218	0.53061	1203	273097
M13_BICIPITALTEND	Bicipital tendinitis	XIII Diseases of the musculoskeletal system and connective tissue (M13_)	0.249569	-0.0511991	0.530341	0.520226	0.530386	1021	231460
N14_CERVICAL_DYSPLASIA_NOS	Dysplastic lesion of unknown severity of the cervix uteri	XIV Diseases of the genitourinary system (N14_)	0.249961	-0.122876	0.531869	0.505849	0.531896	177	173569
Z21_PROBL_RELATED_HOUSI_ECONO_CIRCUMSTANC	Problems related to housing and economic circumstances	XXI Factors influencing health status and contact with health services (Z21_)	0.250203	0.0980019	0.530497	0.566122	0.530464	281	301545
CD2_BENIGN_BONE_CARTILAGE	Benign neoplasm of bone and articular cartilage	II Neoplasms from hospital discharges (CD2_)	0.250373	-0.0388349	0.530546	0.521721	0.530597	1774	307380
O15_DELIV_PERIN_LACER	Perineal laceration during delivery	XV Pregnancy, childbirth and the puerperium (O15_)	0.251063	0.0284344	0.531914	0.535138	0.531832	3451	135806
I9_VARICVESOTH	Varicose veins of other sites	IX Diseases of the circulatory system (I9_)	0.252349	0.0424947	0.530508	0.537816	0.530468	1469	267090
H8_HL_SEN_NAS	Sensorineural hearing loss	VIII Diseases of the ear and mastoid process (H8_)	0.252424	-0.0112158	0.530228	0.526703	0.530542	24479	274935
K11_CROWDI_TEETH_INCLAVO	Crowding of teeth, including avohilmo	XI Diseases of the digestive system (K11_)	0.252833	0.0397007	0.530546	0.536696	0.530511	1754	307400
CD2_BENIGN_SALIVARY_NOS_EXALLC	Benign neoplasm: other/unspecified salivary gland (controls excluding all cancers)	II Neoplasms from hospital discharges (CD2_)	0.253074	-0.0671396	0.531576	0.513652	0.531618	586	248308
J10_VIRALPNEUMO	Viral pneumonia	X Diseases of the respiratory system (J10_)	0.253421	0.0341828	0.530487	0.5402	0.530403	2272	261719
C3_RETROPERITONEUM_PERITONEUM_EXALLC	Malignant neoplasm of retroperitoneum and peritoneum (controls excluding all cancers)	II Neoplasms, from cancer register (ICD-O-3)	0.254266	0.155724	0.532114	0.569626	0.532097	108	238678
K11_PARODON_OPER_DENTAL_OPER_EARLY	Parodontitis, under 40 years and operation codes	XI Diseases of the digestive system (K11_)	0.25432	0.0441225	0.531867	0.544747	0.531747	1379	148624
VIRALPNEUMOKNOWN	Viral pneumonia (known virus, not influenza)	Interstitial lung disease endpoints	0.25446	-0.0865153	0.530333	0.510029	0.530357	349	299881
M13_DORSOPATHYNAS	Other specified/unspecified dorsopathies	XIII Diseases of the musculoskeletal system and connective tissue (M13_)	0.254524	-0.0573535	0.52991	0.518821	0.529949	797	227388
ST19_BURN_CORROSION_CONFIN_EYE_ADNEXA	Burn and corrosion confined to eye and adnexa	XIX Injury, poisoning and certain other consequences of external causes (ST19_)	0.254553	0.0706287	0.530501	0.546067	0.530475	524	307707
I9_CEREBATHER	Cerebral atherosclerosis	IX Diseases of the circulatory system (I9_)	0.254579	-0.108883	0.530546	0.500071	0.530568	221	308933
DENTAL_TMD	TMD related pain	Dental endpoints	0.255432	-0.0187761	0.530546	0.526283	0.530654	7596	301558
O15_PRE_OR_ECLAMPSIA	Pre-eclampsia or eclampsia	XV Pregnancy, childbirth and the puerperium (O15_)	0.255708	0.021725	0.531657	0.538157	0.531425	5731	160670
GOUT_IDIO	Idiopathic gout	Rheuma endpoints	0.256182	-0.0413265	0.53059	0.520328	0.530642	1541	303123
G6_MIGRAINE_NO_AURA	Migraine without aura	VI Diseases of the nervous system (G6_)	0.256242	-0.0235139	0.53065	0.528358	0.530696	4905	243503
CD2_BENIGN_FEMALE_GEN_OTH_EXALLC	Benign neoplasm of other and unspecified female genital organs (controls excluding all cancers)	II Neoplasms from hospital discharges (CD2_)	0.256677	0.0533035	0.532983	0.545329	0.532901	926	140847
O15_LABOUR_PELVIC_ABNORM	Obstructed labour due to maternal pelvic abnormality	XV Pregnancy, childbirth and the puerperium (O15_)	0.256681	-0.0258544	0.531728	0.528218	0.531832	4015	135806
R18_UNKNO_UNSPE_CAUSES_MORBIDI	Unknown and unspecified causes of morbidity	XVIII Symptoms, signs and abnormal clinical and laboratory findings, not elsewhere classified (R18_)	0.256827	-0.0369109	0.530822	0.522228	0.530892	1935	237436
H7_AMD	Age-related macular degeneration (whether dry or wet)	VII Diseases of the eye and adnexa (H7_)	0.257171	0.0216725	0.529777	0.533106	0.529706	6157	288237
E4_OVARDYSNAS	Ovarian dysfunction, other/unspecified	IV Endocrine, nutritional and metabolic diseases (E4_)	0.257794	0.165657	0.531704	0.569149	0.531683	94	165817
E4_PITUDISNAS	Disorders of pituitary gland, other and/or unspecified	IV Endocrine, nutritional and metabolic diseases (E4_)	0.258307	0.14973	0.530478	0.569565	0.530462	115	297590
Z21_ARTIF_OPENI_STATUS	Artificial opening status	XXI Factors influencing health status and contact with health services (Z21_)	0.258776	-0.0514891	0.53029	0.518356	0.530333	976	270158
D3_COMBIMMUDEF	Combined immunodeficiencies	III Diseases of the blood and blood-forming organs and certain disorders involving the immune mechanism (D3_)	0.259176	0.0992074	0.530909	0.555724	0.530888	260	304494
CD2_INSITU_CERVIX_UTERI_EXOCERVIX	Carcinoma in situ of cervix uteri, exocervix	II Neoplasms from hospital discharges (CD2_)	0.259436	-0.129882	0.531869	0.493528	0.531903	153	173593
K11_DULC	Duodenal ulcer	XI Diseases of the digestive system (K11_)	0.259669	0.0310084	0.531363	0.536474	0.531311	2711	265354
N14_RECURANDPERHEAMATUR	Recurrent and persistent haematuria	XIV Diseases of the genitourinary system (N14_)	0.260415	0.117682	0.530442	0.557065	0.530426	184	304720
M13_FIBROMYALGIA	Fibromyalgia	XIII Diseases of the musculoskeletal system and connective tissue (M13_)	0.260446	-0.0402833	0.53034	0.523612	0.530386	1595	231460
COPD_MODE	COPD (mode)	Comorbidities of Asthma	0.260785	-0.015436	0.530346	0.525105	0.53071	12681	182685
L12_ERYTHEMANODOSUM	Erythema nodosum	XII Diseases of the skin and subcutaneous tissue (L12_)	0.260906	-0.0629265	0.530922	0.516091	0.530954	645	299491
ST19_INJURY_OTHER_UNSPE_INTRAT_ORGANS	Injury of other and unspecified intrathoracic organs	XIX Injury, poisoning and certain other consequences of external causes (ST19_)	0.261656	-0.0437847	0.53056	0.519247	0.53061	1332	298234
HYPOTE_DRUGS	Hypotension due to drugs	IX Diseases of the circulatory system (I9_)	0.261876	0.100679	0.530546	0.558	0.530524	250	308904
AB1_LISTERIOSIS	Listeriosis	I Certain infectious and parasitic diseases (AB1_)	0.262084	0.162897	0.530411	0.572222	0.530397	90	276179
M13_BURSELBOWOTH	Other bursitis of elbow	XIII Diseases of the musculoskeletal system and connective tissue (M13_)	0.262125	0.141026	0.530404	0.56441	0.530386	126	231460
H7_KERATITIS	Keratitis	VII Diseases of the eye and adnexa (H7_)	0.262242	0.0173569	0.529744	0.534364	0.529609	8645	294514
F5_SUBSNOALCO	Substance use, excluding alcohol	V Mental and behavioural disorders (F5_)	0.263202	-0.0226965	0.530113	0.534053	0.530041	5332	290126
CD2_BENIGN_MELANOCYTIC_UPPERLIMB	Melanocytic naevi of upper limb, including shoulder	II Neoplasms from hospital discharges (CD2_)	0.263437	0.0777185	0.530546	0.551559	0.530518	417	308737
Q17_CONGEN_MALFO_UTERUS_CERVIX	Congenital malformations of uterus and cervix	XVII Congenital malformations, deformations and chromosomal abnormalities (Q17)	0.263604	0.0786353	0.530529	0.553201	0.530499	408	306983
N14_BENIGNMAMDYSP	Benign mammary dysplasia	XIV Diseases of the genitourinary system (N14_)	0.264251	0.0270202	0.532025	0.536099	0.531936	3548	160810
G6_SPINOTH	Other diseases of spinal cord	VI Diseases of the nervous system (G6_)	0.26442	0.0641849	0.530769	0.549287	0.53073	609	288919
RX_GLUCOSAMINE	Glucosamine medication	Drug purchase endpoints	0.264677	-0.0135093	0.530546	0.527328	0.530716	15473	293681
CD2_BENIGN_SALIVARY_NOS	Benign neoplasm: other/unspecified salivary gland	II Neoplasms from hospital discharges (CD2_)	0.264795	-0.0654012	0.530546	0.513652	0.530578	586	308568
H7_CONJUNCTIVITIS	Conjunctivitis	VII Diseases of the eye and adnexa (H7_)	0.265239	-0.0112305	0.530525	0.528316	0.530692	21602	285087
I9_HEARTFAIL	Heart failure,strict	IX Diseases of the circulatory system (I9_)	0.265435	-0.0126045	0.530799	0.527886	0.531009	19676	272371
CHRONMYELOPRO	Chronic myeloproliferative disease	Other, not yet classified endpoints (same as #MISC)	0.26548	-0.10668	0.530491	0.49966	0.530513	219	307660
E4_TESTICHYPO	Testicular hypofunction	IV Endocrine, nutritional and metabolic diseases (E4_)	0.265484	-0.079369	0.528864	0.508007	0.528927	396	131773
AB1_VIRAL_MENINGITIS	Viral meningitis	I Certain infectious and parasitic diseases (AB1_)	0.265702	-0.0557965	0.530609	0.516829	0.530645	803	307472
N14_EROSECTROPUT	Erosion and ectropion of cervix uteri	XIV Diseases of the genitourinary system (N14_)	0.265774	-0.0608298	0.532377	0.516813	0.53249	684	94394
I9_RHEUFEVWITHOUTHEART	Rheumatic fever without mention of heart involvement	IX Diseases of the circulatory system (I9_)	0.266153	-0.176553	0.530546	0.4875	0.530557	80	309074
I9_CEREBDOTH	Other specified cerebrovascular diseases, other cerebrovascular disorders in diseases classified elsewhere	IX Diseases of the circulatory system (I9_)	0.26712	0.0411006	0.530701	0.542626	0.530639	1487	284164
M13_CALCANSPUR	Calcaneal spur	XIII Diseases of the musculoskeletal system and connective tissue (M13_)	0.268329	0.0998142	0.530412	0.555299	0.530386	247	231460
CD2_INSITU_CERVIX_UTERI_EXALLC	Carcinoma in situ of cervix uteri (controls excluding all cancers)	II Neoplasms from hospital discharges (CD2_)	0.268492	-0.0753979	0.532886	0.513752	0.532945	437	141471
FIBROLIV	Fibrosis of liver	Gastrointestinal endpoints	0.269004	0.148681	0.530517	0.572249	0.530502	111	306145
R18_HAEMORRHAGE_RESPI_PASSA	Haemorrhage from respiratory passages	XVIII Symptoms, signs and abnormal clinical and laboratory findings, not elsewhere classified (R18_)	0.269141	0.0169915	0.531333	0.536269	0.531132	9107	223726
SLE_OTH	Other forms of systemic lupus erythematosus	Rheuma endpoints	0.269492	-0.11201	0.530613	0.495608	0.530635	196	308319
AMN2	Transient global amnesia	Neurological endpoints	0.270026	-0.03623	0.530439	0.52124	0.530498	1894	295417
N14_OTHNONINFCERVIX	Other noninflammatory disorders of cervix uteri	XIV Diseases of the genitourinary system (N14_)	0.270553	-0.0465337	0.53234	0.520228	0.53249	1163	94394
L12_ULCERLOWLIMB	Ulcer of lower limb, not elsewhere classified	XII Diseases of the skin and subcutaneous tissue (L12_)	0.270558	0.0311306	0.530716	0.536843	0.530663	2562	291889
ST19_TOXIC_EFFECT_CARBON_MONOX	Toxic effect of carbon monoxide	XIX Injury, poisoning and certain other consequences of external causes (ST19_)	0.270773	-0.084856	0.530481	0.518166	0.530495	340	306447
K11_PARODON_DENTAL_OPER_EARLY	Parodontitis, under 40 years and operation codes	XI Diseases of the digestive system (K11_)	0.271538	0.0425731	0.531867	0.544416	0.531751	1378	148625
I9_LYMPHOTH	Other noninfective disordersof lymphatic vessels and lymph nodes	IX Diseases of the circulatory system (I9_)	0.271731	-0.0607801	0.530435	0.516976	0.530468	660	267090
E4_HYTHYSUBS	Hypothyroidism due to medicaments and other exogenous substances	IV Endocrine, nutritional and metabolic diseases (E4_)	0.271785	-0.115419	0.532594	0.508242	0.532611	182	263704
L12_FOLLICULARNAS	Other and unspecified follicular disorders	XII Diseases of the skin and subcutaneous tissue (L12_)	0.271914	-0.0596213	0.53035	0.520262	0.530374	686	297544
TRAUMBRAIN_NONCONCUS	severe traumatic brain injury, does not include concussion	Neurological endpoints	0.271948	0.0224804	0.530546	0.53736	0.530436	4927	304227
DM_RET_ART_OCCLU_MAIN	Retinal artery occlusion (main artery)	Diabetes endpoints	0.27205	0.139426	0.52889	0.568548	0.528871	124	255766
R18_HYPERHIDROSIS	Hyperhidrosis	XVIII Symptoms, signs and abnormal clinical and laboratory findings, not elsewhere classified (R18_)	0.272137	-0.0631062	0.530856	0.516765	0.530892	609	237436
K11_MN_PROGN_AND_SURGRT_INCLAVO	Mandibular prognathia AND surgery (LeFortI or BSSO or LeFortI AND BSSO) , including avohilmo	XI Diseases of the digestive system (K11_)	0.272404	0.123133	0.530546	0.562014	0.53053	161	308993
I9_OTH	Other CVD	IX Diseases of the circulatory system (I9_)	0.273345	0.0255211	0.530546	0.536511	0.530472	3801	305353
AB1_ATYPICAL_CNS_VIRUS	Atypical virus infections of central nervous system	I Certain infectious and parasitic diseases (AB1_)	0.273427	-0.107629	0.530627	0.504808	0.530645	208	307472
H7_DACRYOADENITIS	Dacryoadenitis	VII Diseases of the eye and adnexa (H7_)	0.274085	0.124033	0.530422	0.565452	0.530403	155	285029
CD2_INSITU_EXALLC	In situ neoplasms (controls excluding all cancers)	II Neoplasms from hospital discharges (CD2_)	0.27418	-0.0213487	0.53144	0.524253	0.531603	5583	247408
F5_PANIC	Panic disorder	V Mental and behavioural disorders (F5_)	0.274595	0.0261979	0.530172	0.540785	0.530035	3614	278818
ST19_COMPLICATIO_OTHER_INTERNAL_PROSTHET_DEVICES_IMPLANTS_GRAFTS	Complications of other internal prosthetic devices, implants and grafts	XIX Injury, poisoning and certain other consequences of external causes (ST19_)	0.274777	-0.0618108	0.5305	0.517625	0.530529	632	278724
M13_DORSALGIA	Dorsalgia	XIII Diseases of the musculoskeletal system and connective tissue (M13_)	0.274784	-0.00812356	0.530159	0.531234	0.529949	44509	227388
K11_ORAL_LICHEN_HYPOT_THYRO	Oral lichen ruber planus, hypothyreosis or thyroxin	XI Diseases of the digestive system (K11_)	0.274974	-0.107052	0.518847	0.495298	0.51898	216	38410
G6_ATROPHCIRCUM	Circumscribed brain atrophy	VI Diseases of the nervous system (G6_)	0.275159	0.0836692	0.530381	0.554039	0.530354	343	301866
K11_PULPITIS_3	Dental pulpitis 3	XI Diseases of the digestive system (K11_)	0.27597	-0.0282893	0.530546	0.524318	0.530617	3455	305699
K11_APPENDOTH	Other appendicitis	XI Diseases of the digestive system (K11_)	0.276973	0.0345942	0.530668	0.537526	0.53062	2000	284597
E4_THYROIDITCHRON	Chronic thyroiditis	IV Endocrine, nutritional and metabolic diseases (E4_)	0.277273	-0.161729	0.532597	0.488372	0.532611	86	263704
CD2_BENIGN_KIDNEY_EXALLC	Benign neoplasm: Kidney (controls excluding all cancers)	II Neoplasms from hospital discharges (CD2_)	0.278038	-0.064042	0.531606	0.514363	0.531646	581	248356
K11_PARODON	Parodontitis	XI Diseases of the digestive system (K11_)	0.278238	-0.0109983	0.530546	0.528574	0.530692	21294	287860
O15_MATERN_CARE_FETAL_ABNORM	Maternal care for known or suspected fetal abnormality and damage	XV Pregnancy, childbirth and the puerperium (O15_)	0.278334	0.0261134	0.531791	0.536576	0.531668	3650	142734
CD2_BENIGN_SKIN_FACE	Benign neoplasm: Skin of other and unspecified parts of face	II Neoplasms from hospital discharges (CD2_)	0.278508	-0.0309825	0.530546	0.521352	0.530621	2487	306667
CD2_BENIGN_UTERUS_NOS_EXALLC	Other benign neoplasm of uterus: Other parts/unspecified (controls excluding all cancers)	II Neoplasms from hospital discharges (CD2_)	0.278563	-0.0500134	0.532862	0.515688	0.532982	988	140874
G6_NERPLEX	Nerve, nerve root and plexus disorders	VI Diseases of the nervous system (G6_)	0.279016	-0.00869583	0.530546	0.530059	0.53061	36057	273097
Q17_CONGEN_MALFO_CARDIAC_SEPTA	Congenital malformations of cardiac septa	XVII Congenital malformations, deformations and chromosomal abnormalities (Q17)	0.279376	0.0399584	0.530549	0.539662	0.530505	1493	305910
DENTAL_TMD_FIBRO	TMD muscular pain lnked with fibromyalgia	Dental endpoints	0.279481	-0.0190855	0.530546	0.527414	0.530615	6636	302518
M13_HTROMBMICROANG	Thrombotic microangiopathy	XIII Diseases of the musculoskeletal system and connective tissue (M13_)	0.279548	-0.131957	0.53068	0.496253	0.530695	135	300162
CD2_INSITU_CERVIX_UTERI	Carcinoma in situ of cervix uteri	II Neoplasms from hospital discharges (CD2_)	0.280464	-0.0734823	0.531869	0.513752	0.531915	437	173309
G6_CLUSTHEADACHE_WIDE	Cluster headache, wide	VI Diseases of the nervous system (G6_)	0.280867	0.0526087	0.530749	0.546009	0.530696	848	243503
ST19_TRAUMAT_ISCHA_MUSCLE	Traumatic ischaemia of muscle	XIX Injury, poisoning and certain other consequences of external causes (ST19_)	0.280966	-0.0930606	0.530543	0.51107	0.53056	271	308355
ST19_BURNS_CORROSIO_EXTER_BODY_SURFA_SPECIFE_SITE	Burns and corrosions of external body surface, specified by site	XIX Injury, poisoning and certain other consequences of external causes (ST19_)	0.28164	-0.0319089	0.530505	0.523345	0.530559	2309	306020
F5_DISSOCIATIVE	Dissociative [conversion] disorders	V Mental and behavioural disorders (F5_)	0.282696	-0.0514116	0.530028	0.527901	0.530035	906	278818
CD2_BENIGN_LARYNX_EXALLC	Benign neoplasm: Larynx (controls excluding all cancers)	II Neoplasms from hospital discharges (CD2_)	0.283396	-0.058943	0.531627	0.514294	0.531673	672	248191
ST19_OTHER_UNSPE_INJURI_SHOUL_UPPER_ARM	Other and unspecified injuries of shoulder and upper arm	XIX Injury, poisoning and certain other consequences of external causes (ST19_)	0.283414	-0.0677442	0.530594	0.510891	0.530629	505	285233
Q17_CONGEN_MALFO_MUSCULOS_SYSTEM_NOT_ELSEW_CLASSIFIED	Congenital malformations of the musculoskeletal system, not elsewhere classified	XVII Congenital malformations, deformations and chromosomal abnormalities (Q17)	0.283427	-0.0934183	0.530567	0.509775	0.530585	267	307120
J10_INORGPNEUMOC	Pneumoconiosis due to other inorganic dusts	X Diseases of the respiratory system (J10_)	0.283716	0.165048	0.530523	0.571429	0.530511	84	305939
AB1_VIRAL_ENCEPHALITIS_NOS	Viral encephalitis, not elsewhere classified/unspecified	I Certain infectious and parasitic diseases (AB1_)	0.283779	-0.075525	0.530617	0.509852	0.530645	406	307472
Q17_ASD	Atrial septal defect	XVII Congenital malformations, deformations and chromosomal abnormalities (Q17)	0.285227	0.052337	0.530542	0.544147	0.530505	843	305910
E4_PLASMAPROT	Disorders of plasma-protein metabolism, not elsewhere classified	IV Endocrine, nutritional and metabolic diseases (E4_)	0.285525	0.130681	0.530285	0.555926	0.530272	134	269572
L12_PYOGENGRANUL	Pyogenic granuloma	XII Diseases of the skin and subcutaneous tissue (L12_)	0.285609	-0.0862554	0.530639	0.508066	0.530663	308	291889
E4_ADRENAL	Other disorders of adrenal gland	IV Endocrine, nutritional and metabolic diseases (E4_)	0.286327	-0.0511535	0.530423	0.517156	0.530462	878	297590
AB1_WHOOPCOUGH	Whooping cough	I Certain infectious and parasitic diseases (AB1_)	0.286894	-0.131189	0.530381	0.496094	0.530397	128	276179
C3_DLBCL_EXALLC	Diffuse large B-cell lymphoma (controls excluding all cancers)	II Neoplasms, from cancer register (ICD-O-3)	0.287147	0.0805445	0.532124	0.550457	0.532097	352	238678
Z21_ATTN_ARTIF_OPENI	Attention to artificial openings	XXI Factors influencing health status and contact with health services (Z21_)	0.287325	-0.0579906	0.530882	0.516952	0.530917	677	268560
M13_LIMBPAIN	Pain in limb	XIII Diseases of the musculoskeletal system and connective tissue (M13_)	0.287854	-0.0109745	0.530279	0.529094	0.530386	20906	231460
O15_LABOUR_INTRAPART_HAEMORRH	Labour and delivery complicated by intrapartum haemorrhage, not elsewhere classified	XV Pregnancy, childbirth and the puerperium (O15_)	0.287903	-0.043718	0.531763	0.524011	0.531832	1205	135806
L12_ROSACEANAS	Other and unspcified rosacea	XII Diseases of the skin and subcutaneous tissue (L12_)	0.288652	-0.0383885	0.530345	0.524853	0.530374	1547	297544
H8_ABNAUDPER	Other abnormal auditory perceptions	VIII Diseases of the ear and mastoid process (H8_)	0.288936	-0.111677	0.530526	0.505556	0.530542	180	274935
J10_CHRONRHINITIS	Chronic rhinitsi, nasopharyngitis and pharyngitis	X Diseases of the respiratory system (J10_)	0.288958	0.0169886	0.530154	0.535787	0.529959	8140	234924
K11_RETROG_MAXILLAE_INCLAVO	Maxillary retrognathism , including avohilmo	XI Diseases of the digestive system (K11_)	0.289052	0.0819341	0.530546	0.547308	0.530528	338	308816
H7_GLOBEDEGENERATED	Degenerated conditions of globe	VII Diseases of the eye and adnexa (H7_)	0.28933	0.139051	0.530458	0.565217	0.530445	115	297889
K11_PARODON_OPER	Parodontitis or operation codes	XI Diseases of the digestive system (K11_)	0.289541	-0.0107366	0.530546	0.528654	0.530686	21322	287832
M13_CERVICALGIA	Cervicalgia	XIII Diseases of the musculoskeletal system and connective tissue (M13_)	0.289659	-0.0214656	0.529909	0.52811	0.529949	5042	227388
E4_HYPERCHOL	Pure hypercholesterolaemia	IV Endocrine, nutritional and metabolic diseases (E4_)	0.289703	0.0115439	0.530512	0.533871	0.530272	19284	269572
E4_PROTMALMODMILD	Protein-energy malnutrition of moderate and mild degree	IV Endocrine, nutritional and metabolic diseases (E4_)	0.289717	0.133072	0.530543	0.566929	0.530528	127	308830
CD2_BENIGN_MELANOCYTIC_UPPERLIMB_EXALLC	Melanocytic naevi of upper limb, including shoulder (controls excluding all cancers)	II Neoplasms from hospital discharges (CD2_)	0.289927	0.0736011	0.531606	0.551559	0.531572	417	248450
I9_ARTEMBTHR	Arterial embolism and thrombosis	IX Diseases of the circulatory system (I9_)	0.290353	-0.0418876	0.530523	0.518484	0.530578	1296	288638
G6_MIGRAINE_WITH_AURA_TRIPTAN	Migraine with aura and triptan purchases	VI Diseases of the nervous system (G6_)	0.29082	-0.0269252	0.530645	0.527849	0.530677	3210	278487
Q17_CONOTR_DEFEC	Conotruncal defects	XVII Congenital malformations, deformations and chromosomal abnormalities (Q17)	0.292166	0.0854725	0.530546	0.54886	0.530528	307	308847
CD2_BENIGN_BRAIN_INFRATENT	Benign neoplasm: Brain, infratentorial	II Neoplasms from hospital discharges (CD2_)	0.292286	0.143301	0.530546	0.564815	0.530534	108	309046
O15_ICP	Intrahepatic Cholestasis of Pregnancy (ICP)	XV Pregnancy, childbirth and the puerperium (O15_)	0.292505	0.0394094	0.531869	0.539353	0.531806	1460	172286
C3_BREAST_HERNEG	Malignant neoplasm of breast, HER-negative	II Neoplasms, from cancer register (ICD-O-3)	0.29265	-0.0221577	0.532283	0.524498	0.532513	4777	161338
E4_THYROIDITNAS	Thyroiditis, unspecified	IV Endocrine, nutritional and metabolic diseases (E4_)	0.292837	0.082168	0.532639	0.554545	0.532611	330	263704
RX_INFERTILITY	Medical treatment for female infertility	Drug purchase endpoints	0.29362	0.0225265	0.531869	0.535173	0.53178	4571	169175
CD2_BENIGN_KIDNEY	Benign neoplasm: Kidney	II Neoplasms from hospital discharges (CD2_)	0.293768	-0.0618555	0.530546	0.514363	0.530577	581	308573
H8_VESTIBNEUR	Vestibular neuronitis	VIII Diseases of the ear and mastoid process (H8_)	0.293883	0.0349899	0.53045	0.53902	0.530397	1824	295280
K11_OTHDISSTOMDUOD	Other diseases of stomach and duodenum	XI Diseases of the digestive system (K11_)	0.294034	-0.0400999	0.531248	0.519228	0.531311	1388	265354
ST19_DISLO_SPRAIN_STRAIN_JOINTS_LIGAM_ANKLE_FOOT_LEVEL	Dislocation, sprain and strain of joints and ligaments at ankle and foot level	XIX Injury, poisoning and certain other consequences of external causes (ST19_)	0.294179	0.0158903	0.530723	0.533284	0.530643	9141	290508
I9_HEARTFAIL_AND_OVERWEIGHT	Heart failure and bmi 25plus	Cardiometabolic endpoints	0.294408	-0.0150356	0.528534	0.524547	0.528917	12397	129190
DRY_AMD	Dry age-related macular degeneration (includes geographic atrophy)	VII Diseases of the eye and adnexa (H7_)	0.294584	0.0271939	0.526678	0.532961	0.525609	4151	24409
M13_OSTEOPOROSIS	Osteoporosis	XIII Diseases of the musculoskeletal system and connective tissue (M13_)	0.294938	0.0207544	0.530573	0.536719	0.530461	5354	294793
K11_LIVER	Diseases of liver	XI Diseases of the digestive system (K11_)	0.295105	0.0167088	0.530546	0.534736	0.530433	8140	301014
H7_REFRAACCOMMODIS	Disorders of refraction and accommodation	VII Diseases of the eye and adnexa (H7_)	0.295215	0.0204861	0.530613	0.53822	0.530476	5370	297342
M13_SPINENTHES	Spinal enthesopathy	XIII Diseases of the musculoskeletal system and connective tissue (M13_)	0.295283	0.0503355	0.529999	0.543035	0.529949	878	227388
Q17_CONGEN_MALFO_OVARIES_FALLOP_TUBES_BROAD_LIGAM	Congenital malformations of ovaries, fallopian tubes and broad ligaments	XVII Congenital malformations, deformations and chromosomal abnormalities (Q17)	0.295538	0.0426649	0.530537	0.540139	0.530499	1221	306983
ARTHRO_SPEC	Other specific arthropathies	Rheuma endpoints	0.295684	0.0678565	0.529396	0.545452	0.529363	477	238484
ST19_OPEN_WOUND_ANKLE_FOOT	Open wound of ankle and foot	XIX Injury, poisoning and certain other consequences of external causes (ST19_)	0.296023	-0.0329312	0.530568	0.519968	0.530643	2044	290508
O15_OTHER_MATERN_DIS_ELSEWHERE	Other maternal diseases classifiable elsewhere but complicating pregnancy, childbirth and the puerperium	XV Pregnancy, childbirth and the puerperium (O15_)	0.29605	-0.0170759	0.531916	0.528996	0.532065	8382	165069
E4_PREPUB	Precocious puberty	IV Endocrine, nutritional and metabolic diseases (E4_)	0.296687	0.145368	0.530474	0.566327	0.530462	98	297590
L12_FOLLICULARCYST	Follicular cysts of skin and subcutaneous tissue	XII Diseases of the skin and subcutaneous tissue (L12_)	0.29747	0.0231748	0.530473	0.537622	0.530374	4124	297544
P16_TRANSITO_ENDOCR_METABOLIC_DISORD_SPECIFIC_FETUS_NEWBO	Transitory endocrine and metabolic disorders specific to fetus and newborn	XVI Certain conditions originating in the perinatal period (P16_)	0.297658	-0.0991536	0.530546	0.506048	0.530566	248	308906
K11_ORAL_LEUCOPLACIA_INCLAVO	Oral leucoplacia, includin avohilmo , including avohilmo	XI Diseases of the digestive system (K11_)	0.297664	-0.0629836	0.530546	0.514311	0.530575	553	308601
C3_SECONDARY_RESPIRATORY_DIGESTIVE	Secondary malignant neoplasm of respiratory and digestive organs	II Neoplasms, from cancer register (ICD-O-3)	0.298287	0.130701	0.530546	0.559055	0.530534	127	309027
M13_OSTEOPATHYINOTH	Osteopathy in diseases classified elsewhere	XIII Diseases of the musculoskeletal system and connective tissue (M13_)	0.298679	-0.137892	0.530446	0.49115	0.530461	113	294793
C3_SECONDARY_NAS_EXALLC	Secondary malignant neoplasm of other and unspecified sites (controls excluding all cancers)	II Neoplasms, from cancer register (ICD-O-3)	0.2993	-0.129808	0.532077	0.496124	0.532097	129	238678
PD2ND_EXMORE	Secondary parkinsonism (more control exclusions)	Neurological endpoints	0.299533	-0.072894	0.528353	0.521093	0.52838	569	150373
OPER_ARTIF_JOINT_REOP	Artificial joint re-operation	Operation endpoints	0.299588	-0.0413887	0.530546	0.523192	0.530577	1280	307874
K11_INTESTOTH	Other diseases of intestines	XI Diseases of the digestive system (K11_)	0.299888	0.00705721	0.530546	0.531839	0.53026	55968	253186
N14_COMPLICARTFERT	Complications associated with artificial fertilization	XIV Diseases of the genitourinary system (N14_)	0.300389	-0.0781089	0.53241	0.511141	0.53249	355	94394
E4_OBESITYDRUG	Drug-induced obesity	IV Endocrine, nutritional and metabolic diseases (E4_)	0.301122	0.105686	0.530464	0.560292	0.530445	191	293637
CD2_INSITU	In situ neoplasms	II Neoplasms from hospital discharges (CD2_)	0.301266	-0.0199925	0.530546	0.524253	0.530662	5583	303571
M13_WEGENER	Wegener granulomatosis	XIII Diseases of the musculoskeletal system and connective tissue (M13_)	0.301505	0.0783283	0.530716	0.548745	0.530695	350	300162
L12_DERMATITISECZEMA	Dermatitis and eczema	XII Diseases of the skin and subcutaneous tissue (L12_)	0.301735	-0.00888136	0.530546	0.530475	0.530554	30359	278795
VWXY20_FALL_SAME_LEVEL_INVOLVI_ICE_SNOW	Fall on same level involving ice and snow	XX External causes of morbidity and mortality (VWXY20_)	0.302303	0.15198	0.530349	0.585106	0.530327	94	229737
KRA_PSY_AUTISM_EXMORE	Autism spe (more control exclusions)	Psychiatric endpoints from Katri Räikkönen	0.302654	0.0771101	0.528422	0.55192	0.528381	407	233081
AB1_VIRAL_WARTS	Viral warts	I Certain infectious and parasitic diseases (AB1_)	0.302824	0.031107	0.530597	0.540866	0.53052	2229	298496
C3_SECONDARY_RESPIRATORY_DIGESTIVE_EXALLC	Secondary malignant neoplasm of respiratory and digestive organs (controls excluding all cancers)	II Neoplasms, from cancer register (ICD-O-3)	0.303195	0.129366	0.532111	0.559055	0.532097	127	238678
H7_KERATITISOTH	Other keratitis	VII Diseases of the eye and adnexa (H7_)	0.303233	0.0300484	0.52967	0.53719	0.529609	2384	294514
J10_ASBESTPNEUMOC	Pneumoconiosis due to asbestos and other mineral fibres	X Diseases of the respiratory system (J10_)	0.303424	-0.0697487	0.530482	0.510135	0.530511	444	305939
Z21_GENERAL_EXAM_INVES_PERSONS_WO_COMPLA_REPOR_DIAGNOSIS	General examination and investigation of persons without complaint and reported diagnosis	XXI Factors influencing health status and contact with health services (Z21_)	0.303574	-0.00902336	0.530503	0.530648	0.530472	33909	158720
C3_GBM	Brain glioblastoma	II Neoplasms, from cancer register (ICD-O-3)	0.304217	0.116995	0.530546	0.558065	0.530532	155	308999
CD2_BENIGN_BRAIN_INFRATENT_EXALLC	Benign neoplasm: Brain, infratentorial (controls excluding all cancers)	II Neoplasms from hospital discharges (CD2_)	0.304287	0.139962	0.531628	0.564815	0.531614	108	248659
CD2_BENIGN_SKIN_UPPERLIMB_EXALLC	Benign neoplasm: Skin of upper limb, including shoulder (controls excluding all cancers)	II Neoplasms from hospital discharges (CD2_)	0.304867	-0.0746706	0.531597	0.512176	0.531627	381	248448
ST19_OTHER_INJURI_LOWER_LIMB_LEVEL_UNSPE	Other injuries of lower limb, level unspecified	XIX Injury, poisoning and certain other consequences of external causes (ST19_)	0.305109	0.131248	0.530597	0.565041	0.530583	123	307511
T2D_INCLAVO	Type 2 diabetes, definitions combined, including avohilmo	Diabetes endpoints	0.305139	0.00775657	0.529383	0.532553	0.528798	46818	253665
L12_DERM_NUMMULAR	Nummular dermatitis	XII Diseases of the skin and subcutaneous tissue (L12_)	0.305917	0.0361646	0.530627	0.543242	0.530554	1626	278795
K11_CARIES_1	Dental caries 1	XI Diseases of the digestive system (K11_)	0.306225	0.00544288	0.530546	0.53249	0.52919	127079	182075
I9_ANEUR	Endovascular or surgical operations to intracerebral aneurysms	IX Diseases of the circulatory system (I9_)	0.306702	0.0469172	0.530694	0.547026	0.530639	960	284164
D3_AIHA_OTHER	Other autoimmune haemolytic anaemias	III Diseases of the blood and blood-forming organs and certain disorders involving the immune mechanism (D3_)	0.30709	-0.102159	0.530514	0.5025	0.530532	200	308515
H7_VISIMPBILATERAL	Blindness or visual impairment, binocular	VII Diseases of the eye and adnexa (H7_)	0.307502	0.144693	0.530699	0.565657	0.530688	99	296679
GIANT_CELL_TEMP_ARTERITIS	Giant cell arteritis with polymyalgia rheumatica	Rheuma endpoints	0.307879	-0.0554654	0.530529	0.514759	0.530564	685	307855
F5_SLEEPWAKE	Disorder of the sleep-wake schedule	V Mental and behavioural disorders (F5_)	0.307966	-0.082114	0.530458	0.513047	0.530475	312	305047
C3_LIVER_INTRAHEPATIC_BILE_DUCTS_EXALLC	Malignant neoplasm of liver and intrahepatic bile ducts (controls excluding all cancers)	II Neoplasms, from cancer register (ICD-O-3)	0.308047	-0.0639827	0.532061	0.515433	0.532097	518	238678
GOUT_STRICT	Gout, strict definition	Rheuma endpoints	0.308262	-0.0256091	0.530613	0.523913	0.530685	3290	304399
P16_BACTERIAL_SEPSIS_NEWBO	Bacterial sepsis of newborn	XVI Certain conditions originating in the perinatal period (P16_)	0.308412	0.148315	0.530535	0.553922	0.530527	102	308961
N14_ENDOMETRIOSIS_DEEP	Deep endometriosis	XIV Diseases of the genitourinary system (N14_)	0.308482	-0.0306947	0.532088	0.523986	0.532197	2254	167714
CD2_BENIGN_SKIN_TRUNK_EXALLC	Benign neoplasm: Skin of trunk (controls excluding all cancers)	II Neoplasms from hospital discharges (CD2_)	0.308569	-0.049555	0.531564	0.519427	0.531606	855	248167
ST19_OPEN_WOUND_FOREA	Open wound of forearm	XIX Injury, poisoning and certain other consequences of external causes (ST19_)	0.308602	-0.0335306	0.530251	0.522938	0.530299	1870	289707
CD2_BENIGN_LARYNX	Benign neoplasm: Larynx	II Neoplasms from hospital discharges (CD2_)	0.309162	-0.0557756	0.530546	0.514294	0.530582	672	308482
CD2_INSITU_MELANOMA_TRUNK_EXALLC	Melanoma in situ of trunk (controls excluding all cancers)	II Neoplasms from hospital discharges (CD2_)	0.310353	-0.108428	0.531606	0.496266	0.531631	178	248637
AB1_HIV	Human immunodeficiency virus [HIV] disease	I Certain infectious and parasitic diseases (AB1_)	0.310486	0.0696993	0.530546	0.549226	0.53052	427	308727
C3_URINARY_TRACT_EXALLC	Malignant neoplasm of urinary organs (controls excluding all cancers)	II Neoplasms, from cancer register (ICD-O-3)	0.310747	-0.0238931	0.531948	0.52272	0.532097	3839	238678
P16_DIGES_SYSTEM_DISORD_FETUS_NEWBO	Digestive system disorders of fetus and newborn	XVI Certain conditions originating in the perinatal period (P16_)	0.310789	-0.0950219	0.530546	0.503831	0.530569	261	308893
P16_MECONIUMI_CAUSED_CYSTIC_FIBROSIS	Meconiumileus caused by cystic fibrosis	XVI Certain conditions originating in the perinatal period (P16_)	0.310789	-0.0950219	0.530546	0.503831	0.530569	261	308893
C3_SECONDARY_NAS	Secondary malignant neoplasm of other and unspecified sites	II Neoplasms, from cancer register (ICD-O-3)	0.310937	-0.126761	0.530546	0.496124	0.530561	129	309025
CD2_INSITU_MELANOMA_TRUNK	Melanoma in situ of trunk	II Neoplasms from hospital discharges (CD2_)	0.311081	-0.108029	0.530546	0.496266	0.530566	178	308976
OSTPOPATFRACTURE	Drug-induced osteoporosis with pathological fracture	Rheuma endpoints	0.311091	0.0905619	0.53056	0.552256	0.530542	252	307936
ST19_DISLO_SPRAIN_STRAIN_JOINTS_LIGAM_WRIST_HAND_LEVEL	Dislocation, sprain and strain of joints and ligaments at wrist and hand level	XIX Injury, poisoning and certain other consequences of external causes (ST19_)	0.311645	-0.0177737	0.530414	0.526419	0.53051	6697	279063
H7_BLINDANDVISIMPAIRMENT	Visual impairment including blindness (binocular or monocular)	VII Diseases of the eye and adnexa (H7_)	0.311686	0.038559	0.530722	0.538039	0.530688	1395	296679
G6_PARDIPLE	Paraplegia, diplegia of upper limbs	VI Diseases of the nervous system (G6_)	0.3121	-0.0673141	0.530613	0.512128	0.530641	453	306432
G6_SLEEPAPNO	Sleep apnoea	VI Diseases of the nervous system (G6_)	0.312173	-0.00923504	0.530589	0.527955	0.530844	27207	280720
D3_OTHERANAEMIA	Other anaemias	III Diseases of the blood and blood-forming organs and certain disorders involving the immune mechanism (D3_)	0.312333	-0.0147834	0.530578	0.524653	0.530775	9903	298372
VWXY20_INTENTI_SELF_H_HANGI_STRANGU_SUFFO	Intentional self-harm by hanging, strangulation and suffocation	XX External causes of morbidity and mortality (VWXY20_)	0.312579	0.150783	0.530546	0.572288	0.530534	90	309064
CD2_BENIGN_TONSIL	Benign neoplasm: Tonsil	II Neoplasms from hospital discharges (CD2_)	0.312608	0.0998379	0.530546	0.5544	0.53053	207	308947
AB1_MENINGOCOCCAL	Meningococcal infection	I Certain infectious and parasitic diseases (AB1_)	0.312658	-0.104986	0.530382	0.508152	0.530397	184	276179
K11_ATTRITION	Excessive attrition of teeth	XI Diseases of the digestive system (K11_)	0.313325	0.0594791	0.530425	0.545717	0.530384	580	220537
R18_ABNORMAL_FINDI_DIAGNOST_IMAGI_OTHER_BODY_STRUCTURES	Abnormal findings on diagnostic imaging of other body structures	XVIII Symptoms, signs and abnormal clinical and laboratory findings, not elsewhere classified (R18_)	0.313519	-0.0308334	0.530729	0.525741	0.530766	2173	293349
C3_BLADDER	Malignant neoplasm of bladder	II Neoplasms, from cancer register (ICD-O-3)	0.314289	-0.0318252	0.530546	0.518661	0.530626	2072	307082
K11_ORAL_LICHEN_PLANUS_INCLAVO	Oral lichen ruber planus, icluding avohilmo , including avohilmo	XI Diseases of the digestive system (K11_)	0.314386	0.0480954	0.530546	0.544932	0.530505	886	308268
M13_BURSOPATHY	Other bursopathies	XIII Diseases of the musculoskeletal system and connective tissue (M13_)	0.314837	0.0259628	0.530464	0.536355	0.530386	3062	231460
CD2_BENIGN_BRAIN_NOS_EXALLC	Benign neoplasm: Brain, unspecified (controls excluding all cancers)	II Neoplasms from hospital discharges (CD2_)	0.314975	-0.130854	0.531613	0.5	0.531628	119	248645
M13_JOINTOTH	Other specific joint derangements/joint disorders	XIII Diseases of the musculoskeletal system and connective tissue (M13_)	0.315206	0.00969249	0.530358	0.533603	0.529963	24689	202617
M13_TEMPARTERIT	Temporal arteritis	XIII Diseases of the musculoskeletal system and connective tissue (M13_)	0.315214	-0.0546031	0.530659	0.514759	0.530695	685	300162
E4_LACTONAS	Lactose intolerance, other/unspecified	IV Endocrine, nutritional and metabolic diseases (E4_)	0.315274	0.0594839	0.530303	0.544685	0.530272	575	269572
O15_MATERN_CARE_DISPROP	Maternal care for known or suspected disproportion	XV Pregnancy, childbirth and the puerperium (O15_)	0.315385	-0.0461548	0.531598	0.521233	0.531668	965	142734
L12_SCARCONDITIONS	Scar conditions and fibrosis of skin	XII Diseases of the skin and subcutaneous tissue (L12_)	0.315482	-0.0523128	0.530633	0.51885	0.530663	743	291889
K11_CARIES_INCLAVO	Dental caries, including avohilmo	XI Diseases of the digestive system (K11_)	0.317721	0.00531406	0.530546	0.532468	0.529202	127225	181929
CD2_BENIGN_SKIN_UPPERLIMB	Benign neoplasm: Skin of upper limb, including shoulder	II Neoplasms from hospital discharges (CD2_)	0.317924	-0.0726055	0.530546	0.512176	0.530569	381	308773
CD2_BENIGN_BRAIN_NOS	Benign neoplasm: Brain, unspecified	II Neoplasms from hospital discharges (CD2_)	0.317949	-0.129879	0.530546	0.5	0.530558	119	309035
G6_DISBROTHUNS	Disorders of brain, other and unspecified	VI Diseases of the nervous system (G6_)	0.318423	0.100494	0.530746	0.553299	0.53073	197	288919
D3_ANAEMIA_FOLATEDEF	Folate deficiency anaemia	III Diseases of the blood and blood-forming organs and certain disorders involving the immune mechanism (D3_)	0.31858	-0.131914	0.531015	0.5	0.531026	114	296964
M13_SPONDYLOPATHY	Spondylopathies	XIII Diseases of the musculoskeletal system and connective tissue (M13_)	0.318748	0.00904328	0.530447	0.534334	0.529949	29143	227388
L12_ERYTHEMAMULTIF	Erythema multiforme	XII Diseases of the skin and subcutaneous tissue (L12_)	0.319006	-0.0642648	0.530934	0.518232	0.530954	486	299491
H7_XANTHELASMA	Xanthelasma of eyelid	VII Diseases of the eye and adnexa (H7_)	0.320431	0.104703	0.530417	0.553388	0.530403	180	285029
G6_CLUSTHEADACHE_STRICT	Cluster headache, strict	VI Diseases of the nervous system (G6_)	0.320586	0.0508853	0.530743	0.545534	0.530696	769	243503
M13_OTHERJOINT	Other joint disorders	XIII Diseases of the musculoskeletal system and connective tissue (M13_)	0.321035	-0.0065118	0.529842	0.529463	0.529963	64416	202617
L12_EXFOLIATIVE	Exfoliative dermatitis	XII Diseases of the skin and subcutaneous tissue (L12_)	0.321071	-0.0920798	0.530535	0.507122	0.530554	231	278795
R18_OTHER_SYMPTOMS_SIGNS_INVOLVI_DIGES_SYSTEM_ABDOMEN	Other symptoms and signs involving the digestive system and abdomen	XVIII Symptoms, signs and abnormal clinical and laboratory findings, not elsewhere classified (R18_)	0.321081	-0.0227402	0.530742	0.524049	0.530861	3946	222728
ANTIDEPRESSANTS	Depression medications	Comorbidities of Neurological endpoints	0.321435	0.0078188	0.531476	0.534667	0.527967	84105	76464
CD2_BENIGN_PAROTID_EXALLC	Benign neoplasm: Parotid gland (controls excluding all cancers)	II Neoplasms from hospital discharges (CD2_)	0.321836	-0.0357624	0.531604	0.522358	0.531663	1563	247630
PULM_INFECTIONS	COPD/asthma/ILD related infections	Interstitial lung disease endpoints	0.321908	0.00562216	0.530546	0.53154	0.530137	90105	219049
COPD_ASTHMA_INFECTIONS	COPD/asthma related infections	Comorbidities of COPD	0.321908	0.00562216	0.530546	0.53154	0.530137	90105	219049
R18_HEARTBURN	Heartburn	XVIII Symptoms, signs and abnormal clinical and laboratory findings, not elsewhere classified (R18_)	0.322206	-0.0322502	0.530786	0.522087	0.530861	1916	222728
CD2_BENIGN_HEMANGIOMA	Haemangioma, any site	II Neoplasms from hospital discharges (CD2_)	0.322259	0.0341404	0.530546	0.538623	0.530501	1700	307454
CD2_BENIGN_OESOPHAGUS	Benign neoplasm: Oesophagus	II Neoplasms from hospital discharges (CD2_)	0.32227	-0.095235	0.530546	0.506908	0.530563	218	308936
K11_RESORBTION	Pathological resorption of teeth	XI Diseases of the digestive system (K11_)	0.32237	0.129619	0.530398	0.557018	0.530384	114	220537
L12_INFECT_SKIN	Infections of the skin and subcutaneous tissue	XII Diseases of the skin and subcutaneous tissue (L12_)	0.322763	0.0115085	0.530546	0.534096	0.530356	15750	293404
H8_MYRINGACU	Acute myringitis	VIII Diseases of the ear and mastoid process (H8_)	0.322883	0.125232	0.530922	0.565402	0.530907	124	289751
VWXY20_BLOOD_ALCOHOL_ALCOHOL_INTOX_LEVEL	Blood alcohol or alcohol intoxication level	XX External causes of morbidity and mortality (VWXY20_)	0.323119	0.0739657	0.530529	0.556868	0.530498	362	308524
Q17_OTHER_CONGEN_MALFO_EAR	Other congenital malformations of ear	XVII Congenital malformations, deformations and chromosomal abnormalities (Q17)	0.323551	0.0849899	0.530502	0.549673	0.530484	273	307656
N14_HYPERTROPHYBREAST	Hypertrophy of breast	XIV Diseases of the genitourinary system (N14_)	0.324915	-0.0227425	0.531844	0.528041	0.531936	3887	160810
CD2_BENIGN_CONNSOFT_THX_EXALLC	Benign neoplasm: Connective and other soft tissue of thorax (controls excluding all cancers)	II Neoplasms from hospital discharges (CD2_)	0.325894	-0.149504	0.531614	0.488686	0.531629	87	248637
E4_DM2_STRICT	Type 2 diabetes, strict (exclude DM1)	IV Endocrine, nutritional and metabolic diseases (E4_)	0.326435	0.00757702	0.529383	0.532707	0.528809	44266	256217
C3_PROSTATE	Malignant neoplasm of prostate	II Neoplasms, from cancer register (ICD-O-3)	0.327064	0.0148895	0.528849	0.528169	0.528905	10414	124994
K11_DEPOSITS	Deposits [accretions] on teeth	XI Diseases of the digestive system (K11_)	0.327064	-0.0367566	0.530315	0.519758	0.530384	1449	220537
ENCEPHALITIS	Encephalitis	Comorbidities of Neurological endpoints	0.327249	0.0579995	0.530635	0.547021	0.530604	576	307012
AB1_GHLAMY_OTHER	Other diseases caused by chlamydiae	I Certain infectious and parasitic diseases (AB1_)	0.327863	-0.092676	0.530539	0.511111	0.530553	225	308902
I9_STR_EXH	Ischaemic Stroke, excluding all haemorrhages	IX Diseases of the circulatory system (I9_)	0.32845	-0.0114264	0.53047	0.527071	0.530672	16857	283057
N14_MALEINFERT	Male infertility	XIV Diseases of the genitourinary system (N14_)	0.328634	0.0443541	0.527937	0.541468	0.527802	994	100050
CD2_BENIGN_OESOPHAGUS_EXALLC	Benign neoplasm: Oesophagus (controls excluding all cancers)	II Neoplasms from hospital discharges (CD2_)	0.329419	-0.0938391	0.5316	0.506908	0.531621	218	248553
CD2_BENIGN_MELANOCYTIC_EXALLC	Melanocytic naevi (controls excluding all cancers)	II Neoplasms from hospital discharges (CD2_)	0.329646	0.0179297	0.531671	0.536252	0.531556	6131	244794
O15_OEDEM_PROTUR_HYPERT	Oedema, proteinuria and hypertensive disorders in pregnancy, childbirth and the puerperium	XV Pregnancy, childbirth and the puerperium (O15_)	0.330109	0.0126182	0.531869	0.537323	0.531425	13076	160670
ATOPIC_STRICT	Atopic dermatitis, strict definition	XII Diseases of the skin and subcutaneous tissue (L12_)	0.33067	0.0159148	0.530583	0.535727	0.530448	7895	300873
E4_VOLUME	Volume depletion	IV Endocrine, nutritional and metabolic diseases (E4_)	0.330899	0.0326186	0.530337	0.540022	0.530272	1819	269572
CD2_BENIGN_OTHER_NOS_EXALLC	Benign neoplasm of other and unspecified sites (controls excluding all cancers)	II Neoplasms from hospital discharges (CD2_)	0.331051	-0.0527971	0.53162	0.52065	0.53165	685	248212
K11_GALLBLAOTH	Other diseases of gallbladder	XI Diseases of the digestive system (K11_)	0.331377	-0.0458183	0.531217	0.519824	0.531255	908	273442
AB1_INTESTINAL_INFECTIONS	Intestinal infectious diseases	I Certain infectious and parasitic diseases (AB1_)	0.331411	0.00815283	0.530546	0.533176	0.530242	32026	277128
E4_HYPERPRO_ADVERSE	Hyperprolactinaemia, drug-induced	IV Endocrine, nutritional and metabolic diseases (E4_)	0.332406	-0.120753	0.530546	0.503846	0.530557	130	309024
KRA_PSY_PERSON_EXMORE	Personality disorders (more control exclusions)	Psychiatric endpoints from Katri Räikkönen	0.332501	0.0182321	0.528774	0.54002	0.52838	8173	233077
CD2_INSITU_BREAST_INTRADUCTAL_EXALLC	Carcinoma in situ of breast, intraductal (controls excluding all cancers)	II Neoplasms from hospital discharges (CD2_)	0.332906	-0.0338789	0.532804	0.523754	0.532912	1688	141356
Q17_CONGEN_MALFO_GENITAL_ORGANS	Congenital malformations of genital organs	XVII Congenital malformations, deformations and chromosomal abnormalities (Q17)	0.333146	0.0296948	0.530546	0.537255	0.530499	2171	306983
C3_COLORECTAL	Colorectal cancer	II Neoplasms, from cancer register (ICD-O-3)	0.333363	-0.0197985	0.530546	0.521728	0.53069	4957	304197
CD2_BENIGN_SKIN_EAR	Benign neoplasm: Skin of ear and external auricular canal	II Neoplasms from hospital discharges (CD2_)	0.333503	0.0485449	0.530546	0.540822	0.530519	802	308352
L12_INFECT_SKIN_NAS	Other and unspecified local infections of skin and subcutaneous tissue	XII Diseases of the skin and subcutaneous tissue (L12_)	0.334237	0.0323384	0.530414	0.539829	0.530356	1809	293404
N14_VAGINAL_DYSPLASIA_ALL	All dysplastic lesions of the vagina	XIV Diseases of the genitourinary system (N14_)	0.334897	-0.0622509	0.531869	0.518595	0.531906	484	173262
D3_ANAEMIANAS	Other and unspecified anaemias	III Diseases of the blood and blood-forming organs and certain disorders involving the immune mechanism (D3_)	0.334917	-0.0141938	0.530587	0.524857	0.530775	9781	298372
M13_GIANTCELL	Giant cell arteritis	XIII Diseases of the musculoskeletal system and connective tissue (M13_)	0.335069	-0.0498221	0.53066	0.516614	0.530695	759	300162
CD2_BENIGN_CONNSOFT_THX	Benign neoplasm: Connective and other soft tissue of thorax	II Neoplasms from hospital discharges (CD2_)	0.33546	-0.146608	0.530546	0.488686	0.530558	87	309067
K11_CARIES_1_ONLYAVO	Dental caries 1, only avohilmo	XI Diseases of the digestive system (K11_)	0.33582	0.00514042	0.530546	0.532508	0.529227	124313	184841
H7_EXOPTHALMUS	Exophthalmic conditions	VII Diseases of the eye and adnexa (H7_)	0.33629	-0.0927876	0.530384	0.505718	0.530403	215	285029
K11_PULP_PERIAPICAL	Diseases of pulp and periapical tissues	XI Diseases of the digestive system (K11_)	0.336305	-0.0151609	0.530222	0.526005	0.530384	8460	220537
M13_MYALGIA	Myalgia	XIII Diseases of the musculoskeletal system and connective tissue (M13_)	0.336588	-0.0194871	0.530268	0.524823	0.530386	5020	231460
AB1_TUBERCU_OTH_ORG	Tuberculosis of other organs	I Certain infectious and parasitic diseases (AB1_)	0.336805	-0.0588257	0.530493	0.517767	0.530515	538	307259
H7_HEREDRETINADYST	Hereditary retinal dystrophy	VII Diseases of the eye and adnexa (H7_)	0.337035	0.0789624	0.529764	0.552365	0.529741	296	284826
KRA_PSY_MENTALRET	Mental retardation	Psychiatric endpoints from Katri Räikkönen	0.337295	0.0444708	0.530546	0.550278	0.530485	957	308197
I9_HYPOTE	Hypotension	IX Diseases of the circulatory system (I9_)	0.337471	0.0248797	0.530534	0.53676	0.530472	3061	305353
T2D	Type 2 diabetes, definitions combined	Diabetes endpoints	0.338468	0.00739205	0.529411	0.532683	0.528844	44313	255449
ST19_OTHER_UNSPE_INJURI_LOWER_LEG	Other and unspecified injuries of lower leg	XIX Injury, poisoning and certain other consequences of external causes (ST19_)	0.338557	0.0363789	0.53071	0.540155	0.530661	1398	268271
Z21_OTHER_PROBL_RELATED_PRIMARY_SUPPORT_GROUP_INCLU_FAMILY_CIRCUMSTANC	Other problems related to primary support group, including family circumstances	XXI Factors influencing health status and contact with health services (Z21_)	0.338967	-0.0254348	0.530416	0.525416	0.530464	2920	301545
CD2_BENIGN_TONSIL_EXALLC	Benign neoplasm: Tonsil (controls excluding all cancers)	II Neoplasms from hospital discharges (CD2_)	0.33954	0.0944279	0.531618	0.5544	0.531599	207	248550
C3_GBM_EXALLC	Brain glioblastoma (controls excluding all cancers)	II Neoplasms, from cancer register (ICD-O-3)	0.340571	0.108351	0.532114	0.558065	0.532097	155	238678
M13_VERTEBCOLLAPSE	Collapsed vertebra, not elsewhere classified	XIII Diseases of the musculoskeletal system and connective tissue (M13_)	0.34069	-0.115697	0.529929	0.496183	0.529949	131	227388
AB1_SCARLET_FEVER	Scarlet fever	I Certain infectious and parasitic diseases (AB1_)	0.340927	-0.108056	0.530382	0.503226	0.530397	155	276179
L12_IMPETIGO	Impetigo	XII Diseases of the skin and subcutaneous tissue (L12_)	0.341177	-0.045468	0.530327	0.520913	0.530356	888	293404
FG_DOAAC	Diseases of arteries, arterioles and capillaries (FINNGEN)	IX Diseases of the circulatory system (I9_)	0.341247	0.0135066	0.529369	0.530091	0.529294	16317	156457
Z21_FOLLOW__EXAM_TREAT_MALIG_NEOPLASMS	Follow-up examination after treatment for malignant neoplasms	XXI Factors influencing health status and contact with health services (Z21_)	0.341382	-0.0269376	0.530329	0.521578	0.530472	2592	158720
G6_AD_WIDE	Alzheimer’s disease, wide definition	VI Diseases of the nervous system (G6_)	0.341844	0.0154026	0.530546	0.532925	0.530473	9271	299883
I9_CORATHER	Coronary atherosclerosis	IX Diseases of the circulatory system (I9_)	0.341909	0.00867931	0.530647	0.533686	0.530221	36418	260124
CD2_BENIGN_SKIN_TRUNK	Benign neoplasm: Skin of trunk	II Neoplasms from hospital discharges (CD2_)	0.342432	-0.0461594	0.530546	0.519427	0.530577	855	308299
H7_CONVERSTRAB	Convergent concomitant strabismus	VII Diseases of the eye and adnexa (H7_)	0.342447	-0.0366004	0.530448	0.524559	0.530476	1368	297342
MACULAR_HOLE	Macular hole	VII Diseases of the eye and adnexa (H7_)	0.342524	0.0450299	0.529779	0.541713	0.529741	899	284826
J10_VASOALLERRHIN	Vasomotor and allergic rhinitis	X Diseases of the respiratory system (J10_)	0.343136	-0.0131782	0.529879	0.528178	0.529959	11069	234924
F5_SPEECH	Specific development disorders of speech and language	V Mental and behavioural disorders (F5_)	0.343819	0.0389798	0.530548	0.540465	0.530508	1224	306261
H7_CONJUNCTIVITISACUNONATOPIC	Conjunctivitis (acute, non atopic)	VII Diseases of the eye and adnexa (H7_)	0.343968	0.0166096	0.530789	0.534897	0.530692	6707	285087
KRA_PSY_BEHAV_EXMORE	Behavioural disorders (more control exclusions)	Psychiatric endpoints from Katri Räikkönen	0.344757	0.0663453	0.528408	0.540765	0.528381	505	233081
L12_OTHERSKINSUBCUTIS	Other disorders of skin and subcutaneous tissue	XII Diseases of the skin and subcutaneous tissue (L12_)	0.345123	-0.0105628	0.530546	0.528577	0.530663	17265	291889
AB1_VIRAAL_CONJUNCT	Viral conjunctivitis	I Certain infectious and parasitic diseases (AB1_)	0.345222	0.0632036	0.530563	0.545937	0.53054	449	301439
Z21_PROBL_RELATED_EMPLO_UNEMP	Problems related to employment and unemployment	XXI Factors influencing health status and contact with health services (Z21_)	0.345292	-0.0595043	0.530456	0.525853	0.530464	508	301545
Q17_CYSTIC_KIDNEY_DISEA	Cystic kidney disease	XVII Congenital malformations, deformations and chromosomal abnormalities (Q17)	0.34538	-0.0509465	0.53056	0.517398	0.53059	693	307923
H7_EPIPHORA	Epiphora	VII Diseases of the eye and adnexa (H7_)	0.346204	-0.0651423	0.530382	0.516588	0.530403	422	285029
O15_HAEMORRH_EARLY_PREG	Haemorrhage in early pregnancy	XV Pregnancy, childbirth and the puerperium (O15_)	0.346553	-0.0197045	0.531573	0.526277	0.53174	4811	152785
COPD_EARLY	Early onset COPD	COPD and related endpoints	0.346733	-0.0181382	0.530739	0.528616	0.530779	5587	296473
CD2_BENIGN_MELANOCYTIC_LOWERLIMB_EXALLC	Melanocytic naevi of lower limb, including hip (controls excluding all cancers)	II Neoplasms from hospital discharges (CD2_)	0.346895	-0.0474665	0.531596	0.520742	0.531631	795	248211
CD2_BENIGN_MELANOCYTIC_SCALPNECK	Melanocytic naevi of scalp and neck	II Neoplasms from hospital discharges (CD2_)	0.347008	0.0635685	0.530546	0.547081	0.530522	442	308712
CD2_BENIGN_CONNSOFT_NOS_EXALLC	Benign neoplasm: Connective and other soft tissue, unspecified (controls excluding all cancers)	II Neoplasms from hospital discharges (CD2_)	0.347127	-0.0893528	0.531611	0.510067	0.53163	224	248529
O15_GESTAT_OEDEM_PREINUR	Gestational [pregnancy-induced] oedema and proteinuria without hypertension	XV Pregnancy, childbirth and the puerperium (O15_)	0.34778	-0.0290612	0.531347	0.525455	0.531425	2132	160670
H8_EXTERNAL	Diseases of external ear	VIII Diseases of the ear and mastoid process (H8_)	0.347853	0.015926	0.530546	0.533133	0.530485	7176	301978
MYELOPROF	Myeloproliferative diseases	Other, not yet classified endpoints (same as #MISC)	0.347953	0.0346201	0.530546	0.537331	0.530513	1494	307660
Z21_PERSONAL_HISTORY_MALIG_NEOPLASM	Personal history of malignant neoplasm	XXI Factors influencing health status and contact with health services (Z21_)	0.348075	-0.0545352	0.530297	0.513969	0.530333	597	270158
M13_ENTESOPATHYOTH	Other enthesopathies	XIII Diseases of the musculoskeletal system and connective tissue (M13_)	0.348231	-0.0150965	0.530304	0.527966	0.530386	8091	231460
F5_CANNABIS	Mental and behavioural disorders due to cannabinoids	V Mental and behavioural disorders (F5_)	0.348562	-0.0491603	0.530498	0.535548	0.530485	796	303822
CD2_BENIGN_CONNSOFT_LOWERLIMB	Benign neoplasm: Connective and other soft tissue of lower limb, including hip	II Neoplasms from hospital discharges (CD2_)	0.349139	0.0597811	0.530546	0.544749	0.530523	495	308659
C3_OTHER_SKIN	Other malignant neoplasms of skin (=non-melanoma skin cancer)	II Neoplasms, from cancer register (ICD-O-3)	0.350043	0.0120622	0.530578	0.530996	0.530559	13555	293133
H8_EXTDISNAS	Other specified disorders of external ear	VIII Diseases of the ear and mastoid process (H8_)	0.350124	-0.0498042	0.530444	0.513316	0.530485	713	301978
CD2_BENIGN_OTHER_NOS	Benign neoplasm of other and unspecified sites	II Neoplasms from hospital discharges (CD2_)	0.350208	-0.0506817	0.530546	0.52065	0.530568	685	308469
J10_LOWERINF	Other acute lower respiratory infections	X Diseases of the respiratory system (J10_)	0.35026	0.0107385	0.530546	0.5335	0.530384	16121	293033
D3_ITP	Idiopathic thrombocytopenic purpura	III Diseases of the blood and blood-forming organs and certain disorders involving the immune mechanism (D3_)	0.350375	-0.05389	0.530504	0.515952	0.530533	605	304806
KRA_PSY_AUTISM	Autism spe	Psychiatric endpoints from Katri Räikkönen	0.351079	0.0665215	0.530546	0.55192	0.530518	407	308747
G6_MIGRAINE_NO_AURA_TRIPTAN	Migraine without aura and triptan purchases	VI Diseases of the nervous system (G6_)	0.351624	-0.0224816	0.530648	0.528365	0.530677	3608	278487
R18_ELEVATED_BLOOD_GLUCOSE_LEVEL	Elevated blood glucose level	XVIII Symptoms, signs and abnormal clinical and laboratory findings, not elsewhere classified (R18_)	0.351922	0.0327037	0.530408	0.538492	0.530363	1641	297969
H7_BINOCUMOVOTH	Other disorders of binocular movement	VII Diseases of the eye and adnexa (H7_)	0.352196	-0.062042	0.530466	0.524372	0.530476	454	297342
VWXY20_UNSPE_FALL	Unspecified fall	XX External causes of morbidity and mortality (VWXY20_)	0.352208	0.0986706	0.530358	0.561759	0.530333	181	229653
M13_GLUTEALTEND	Gluteal tendinitis	XIII Diseases of the musculoskeletal system and connective tissue (M13_)	0.352226	-0.0560107	0.529911	0.514722	0.529949	559	227388
H7_VITRCRYSTAL	Crystalline deposits in vitreous body	VII Diseases of the eye and adnexa (H7_)	0.352786	0.11084	0.53046	0.56383	0.530445	141	297889
N14_CHRONEPHROPATH	Chronic nephritic syndrome	XIV Diseases of the genitourinary system (N14_)	0.3528	0.0440117	0.530459	0.541491	0.530426	899	304720
KRA_PSY_ANYMENTAL_SUICID_PREG_NERV_EXMORE	Any mental disorder, or suicide (or attempt), or psychic disorders complicating pregnancy, partum or puerperum or nerve system disorders (more control exclusions)	Psychiatric endpoints from Katri Räikkönen	0.352895	-0.0276996	0.528442	0.52888	0.528437	2649	232589
Q17_CONGEN_MALFO_URINARY_SYSTEM	Congenital malformations of the urinary system	XVII Congenital malformations, deformations and chromosomal abnormalities (Q17)	0.353082	-0.0376248	0.530546	0.519603	0.53059	1231	307923
H7_STRABNAS	Other specified and unspecified strabismus	VII Diseases of the eye and adnexa (H7_)	0.353168	-0.0903481	0.530462	0.511884	0.530476	213	297342
F5_STRESSOTH	Other reactioin to severe stress, and adjustment disorders	V Mental and behavioural disorders (F5_)	0.353609	0.0130453	0.530279	0.536546	0.530035	10851	278818
K11_PULPITIS_3_ONLYAVO	Dental pulpitis 3, only avohilmo	XI Diseases of the digestive system (K11_)	0.353944	-0.0249252	0.530546	0.524956	0.530605	3202	305952
K11_PANCOTH	Other diseases of pancreas	XI Diseases of the digestive system (K11_)	0.354063	-0.0378666	0.531217	0.52257	0.531255	1214	273442
AB1_OTHER_CONDITIONS	Human immunodeficiency virus [HIV] disease resulting in other conditions	I Certain infectious and parasitic diseases (AB1_)	0.354156	0.0667019	0.530543	0.548894	0.53052	389	308727
N14_OTHNONINFUTER	Other noninflammatory disorders of uterus, except cervix	XIV Diseases of the genitourinary system (N14_)	0.355019	-0.0167046	0.532241	0.529002	0.53249	7254	94394
L12_OTHERCONTACT	Other contact dermatitis	XII Diseases of the skin and subcutaneous tissue (L12_)	0.355453	-0.0298788	0.530523	0.52604	0.530554	1942	278795
CD2_BENIGN_HEMANGIOMA_EXALLC	Haemangioma, any site (controls excluding all cancers)	II Neoplasms from hospital discharges (CD2_)	0.356167	0.0318818	0.531638	0.538623	0.53159	1700	247431
F5_OTHERSUB	Mental and behavioural disorders due to multiple drug use and use of multiple drugs and use of other psycoactive substances	V Mental and behavioural disorders (F5_)	0.35655	-0.0310231	0.530532	0.537902	0.530485	1950	303822
N14_MENSIRREG	Irregular menses	XIV Diseases of the genitourinary system (N14_)	0.356583	0.011999	0.532847	0.535956	0.532575	13001	148629
MIGRAINE_UNSPE	Migraine, unspecified, drug-induced	VI Diseases of the nervous system (G6_)	0.356623	-0.102595	0.530546	0.509695	0.530557	162	308992
N14_ENDOMETRIOSIS_PELVICPERITONEUM	Endometriosis of pelvic peritoneum	XIV Diseases of the genitourinary system (N14_)	0.356791	0.0201748	0.532697	0.537114	0.53249	4443	94394
CD2_BENIGN_TONGUE	Benign neoplasm: Tongue	II Neoplasms from hospital discharges (CD2_)	0.356835	0.055898	0.530546	0.545073	0.53052	548	308606
M13_GOUT	Gout	XIII Diseases of the musculoskeletal system and connective tissue (M13_)	0.357052	-0.0174981	0.52984	0.52573	0.529963	6031	202617
Q17_CONGEN_MUSCULOS_DEFORMITI_HEAD_FACE_SPINE_CHEST	Congenital musculoskeletal deformities of head, face, spine and chest	XVII Congenital malformations, deformations and chromosomal abnormalities (Q17)	0.357069	0.0800651	0.530602	0.550745	0.530585	267	307120
C3_LIVER_INTRAHEPATIC_BILE_DUCTS	Malignant neoplasm of liver and intrahepatic bile ducts	II Neoplasms, from cancer register (ICD-O-3)	0.35763	-0.0575237	0.530546	0.515433	0.530571	518	308636
H7_GLAUCSECINFLAM	Glaucoma secondary to eye inflammation	VII Diseases of the eye and adnexa (H7_)	0.358374	-0.107453	0.53035	0.500787	0.530365	147	295540
CD2_INSITU_GENITAL	Carcinoma in situ of other and unspecified genital organs	II Neoplasms from hospital discharges (CD2_)	0.359663	-0.0992252	0.531869	0.514768	0.531886	173	173573
R18_ANOREXIA	Anorexia	XVIII Symptoms, signs and abnormal clinical and laboratory findings, not elsewhere classified (R18_)	0.360227	-0.0722015	0.530546	0.51889	0.530558	325	308829
N14_FEMALEINFERT	Female infertility	XIV Diseases of the genitourinary system (N14_)	0.360583	0.0138252	0.532745	0.535197	0.53249	9831	94394
H7_CONJUNCTIVA	Disorders of conjunctiva	VII Diseases of the eye and adnexa (H7_)	0.361692	-0.00873235	0.530546	0.528818	0.530692	24067	285087
F5_PERSMOOD	Persistent mood disorders	V Mental and behavioural disorders (F5_)	0.362523	0.0178599	0.529727	0.539036	0.529539	5463	271380
M13_ARTHROPATHIES	Arthropathies	XIII Diseases of the musculoskeletal system and connective tissue (M13_)	0.362781	0.00506908	0.530546	0.531656	0.529963	106537	202617
O15_PREG_ABORT	Pregnancy with abortive outcome	XV Pregnancy, childbirth and the puerperium (O15_)	0.362922	-0.00689576	0.531869	0.531236	0.532119	49199	124547
D3_OTHERWHITECELL	Other disorders of white blood cells	III Diseases of the blood and blood-forming organs and certain disorders involving the immune mechanism (D3_)	0.363523	-0.0392205	0.530632	0.520229	0.530669	1086	304076
K11_OTHDISOES	Other diseases of oesophagus	XI Diseases of the digestive system (K11_)	0.363624	-0.0269467	0.531231	0.522078	0.531311	2312	265354
F5_MOODOTH	Other and unspecidied mood [affective] disorders	V Mental and behavioural disorders (F5_)	0.364578	0.0314066	0.52964	0.545167	0.529539	1755	271380
CD2_BENIGN_MELANOCYTIC_LIP	Melanocytic naevi of lip	II Neoplasms from hospital discharges (CD2_)	0.364906	0.0975215	0.530546	0.55471	0.530533	174	308980
O15_PUERP_COMPL_NAS	Complications of the puerperium, not elsewhere classified	XV Pregnancy, childbirth and the puerperium (O15_)	0.365129	0.0459052	0.531742	0.543829	0.531685	788	167070
J10_ABSCLUNGPNEUMO	Abscess of lung	X Diseases of the respiratory system (J10_)	0.365976	0.0757192	0.530564	0.552083	0.530544	288	308080
CD2_INSITU_CERVIX_UTERI_ENDOCERVIX_EXALLC	Carcinoma in situ of cervix uteri, endocervix (controls excluding all cancers)	II Neoplasms from hospital discharges (CD2_)	0.366355	-0.0887411	0.532922	0.507143	0.53296	210	141485
E4_METABOLIA	Metabolic disorders	IV Endocrine, nutritional and metabolic diseases (E4_)	0.366699	0.00713166	0.530546	0.532413	0.530272	39582	269572
CD2_BENIGN_CONNSOFT_NOS	Benign neoplasm: Connective and other soft tissue, unspecified	II Neoplasms from hospital discharges (CD2_)	0.366708	-0.0856794	0.530546	0.510067	0.530561	224	308930
AB1_SEQULAE_POLIO	Sequelae of poliomyelitis	I Certain infectious and parasitic diseases (AB1_)	0.366799	-0.0990488	0.530519	0.505988	0.530533	167	307234
CD2_BENIGN_MELANOCYTIC_SCALPNECK_EXALLC	Melanocytic naevi of scalp and neck (controls excluding all cancers)	II Neoplasms from hospital discharges (CD2_)	0.36729	0.0609436	0.531607	0.547081	0.53158	442	248384
NIV	Non-invasive ventilation	Interstitial lung disease endpoints	0.367823	0.0228697	0.527682	0.54654	0.527213	3580	143953
R18_DISTU_SKIN_SENSA	Disturbances of skin sensation	XVIII Symptoms, signs and abnormal clinical and laboratory findings, not elsewhere classified (R18_)	0.368197	-0.016306	0.530709	0.528856	0.530749	6279	291442
THROMBOCYTAEMIA	Essential (haemorrhagic) thrombocythaemia	Other, not yet classified endpoints (same as #MISC)	0.36835	0.0505764	0.530538	0.542237	0.530513	640	307660
RX_CODEINE_TRAMADOL	Codeine or tramadol medication	Drug purchase endpoints	0.369435	-0.00658958	0.530546	0.531075	0.530457	44453	264701
F5_ANXIETY	Other anxiety disorders	V Mental and behavioural disorders (F5_)	0.369575	0.0120206	0.530395	0.538432	0.530035	12507	278818
E4_ENDODISNAS	Endocrine disorders, other/unspecified	IV Endocrine, nutritional and metabolic diseases (E4_)	0.369662	-0.0587698	0.530439	0.515674	0.530462	470	297590
ST19_FRACT_FOOT_ANKLE	Fracture of foot, except ankle	XIX Injury, poisoning and certain other consequences of external causes (ST19_)	0.369821	-0.0173688	0.530561	0.526236	0.530643	5470	290508
CD2_BENIGN_LIPO_SKIN_TRUNK_EXALLC	Benign lipomatous neoplasm of skin and subcutaneous tissue of trunk (controls excluding all cancers)	II Neoplasms from hospital discharges (CD2_)	0.369941	-0.0241354	0.531597	0.524635	0.531677	2820	246608
ST19_INJURY_MUSCLE_TENDON_ANKLE_FOOT_LEVEL	Injury of muscle and tendon at ankle and foot level	XIX Injury, poisoning and certain other consequences of external causes (ST19_)	0.370122	-0.0596468	0.530619	0.515647	0.530643	455	290508
Z21_LIVEB_INFANTS_ACCOR_PLACE_BIRTH	Liveborn infants according to place of birth	XXI Factors influencing health status and contact with health services (Z21_)	0.370548	0.102368	0.532031	0.561751	0.531996	140	121477
M13_BURSCYSTOTH	Other bursal cyst	XIII Diseases of the musculoskeletal system and connective tissue (M13_)	0.371053	0.0734115	0.530409	0.548495	0.530386	299	231460
O15_MAT_CARE_MALPRESENT	Maternal care for known or suspected malpresentation of fetus	XV Pregnancy, childbirth and the puerperium (O15_)	0.371522	0.0199448	0.531773	0.535252	0.531668	4294	142734
Z21_FOLLOW__EXAM_TREAT_CONDI_OTH_MALIG_NEOPLASMS	Follow-up examination after treatment for conditions other than malignant neoplasms	XXI Factors influencing health status and contact with health services (Z21_)	0.371597	0.0100396	0.530454	0.530297	0.530472	18820	158720
H7_GLAUCSECTRAUMA	Glaucoma secondary to eye trauma	VII Diseases of the eye and adnexa (H7_)	0.371708	0.109296	0.530377	0.556863	0.530365	132	295540
G6_MYASTHENIA	Myasthenia gravis	VI Diseases of the nervous system (G6_)	0.371737	-0.0699719	0.530544	0.51307	0.530563	329	306543
R18_ABNORMAL_FINDI_SECRE_SMEARS_CERVIX_UTERI_VAGINA_VULVA	Abnormal findings in secretions and smears from cervix uteri vagina vulva	XVIII Symptoms, signs and abnormal clinical and laboratory findings, not elsewhere classified (R18_)	0.372031	0.0116018	0.530675	0.536082	0.530436	12986	293878
F5_SCHIZOAFF	Schizoaffective disorder	V Mental and behavioural disorders (F5_)	0.372123	0.0337172	0.529933	0.558732	0.529689	2518	297496
M13_BURSITISKNEEOTH	Other bursitis of knee	XIII Diseases of the musculoskeletal system and connective tissue (M13_)	0.37226	0.077628	0.530409	0.550966	0.530386	265	231460
L12_DISORDSKINAPPENDIX	Disorders of skin appendages	XII Diseases of the skin and subcutaneous tissue (L12_)	0.372467	0.0119808	0.530546	0.534969	0.530374	11610	297544
C3_OTHER_OR_ILLDEFINED_SITES_EXALLC	Malignant neoplasm of other and ill-defined sites (controls excluding all cancers)	II Neoplasms, from cancer register (ICD-O-3)	0.373829	-0.131701	0.532084	0.5	0.532097	91	238678
FTD_WIDE	Frontotemporal dementia, wide, incl. Pick's disease	Neurological endpoints	0.37398	0.123503	0.530475	0.565657	0.530463	99	297183
I9_HEARTFAIL_ALLCAUSE	All-cause Heart Failure	IX Diseases of the circulatory system (I9_)	0.375083	-0.00995497	0.530589	0.527908	0.530769	19350	288996
E4_HYPOPARA	Hypoparathyroidism	IV Endocrine, nutritional and metabolic diseases (E4_)	0.375588	0.0473627	0.530488	0.541121	0.530462	709	297590
VWXY20_SURGI_OPERA_OTHER_SURGI_PROCED_CAUSE_ABNORMAL_REACTION_PATIENT_COMPLICATION_WO_MENTION_MISAD_TIME_PROCED	Surgical operation and other surgical procedures as the cause of abnormal reaction of the patient, or of later complication, without mention of misadventure at the time of the procedure	XX External causes of morbidity and mortality (VWXY20_)	0.375625	-0.118317	0.530502	0.5	0.530513	113	308115
CD2_INSITU_GENITAL_EXALLC	Carcinoma in situ of other and unspecified genital organs (controls excluding all cancers)	II Neoplasms from hospital discharges (CD2_)	0.376458	-0.0955312	0.532927	0.514768	0.532949	173	141457
AB1_ZOONOTIC_BACTERIAL	Certain zoonotic bacterial diseases	I Certain infectious and parasitic diseases (AB1_)	0.377526	0.0663099	0.530546	0.546348	0.530528	356	308798
M13_TRANSSYNOVITIS	Transient synovitis	XIII Diseases of the musculoskeletal system and connective tissue (M13_)	0.37796	-0.0975915	0.530368	0.504484	0.530386	164	231460
G6_MIGRAINE	Migraine	VI Diseases of the nervous system (G6_)	0.378155	-0.0112578	0.530726	0.531272	0.530696	13465	243503
ULCERRECT	Ulcerative rectosigmoiditis	Gastrointestinal endpoints	0.378164	-0.0291489	0.530902	0.524475	0.530942	1855	296008
CD2_INSITU_CERVIX_UTERI_ENDOCERVIX	Carcinoma in situ of cervix uteri, endocervix	II Neoplasms from hospital discharges (CD2_)	0.378516	-0.0865689	0.531869	0.507143	0.531899	210	173536
R18_DISTU_SMELL_TASTE	Disturbances of smell and taste	XVIII Symptoms, signs and abnormal clinical and laboratory findings, not elsewhere classified (R18_)	0.378542	-0.0426776	0.530643	0.521985	0.53067	862	275050
R18_ABNORMALITI_GAIT_MOBIL	Abnormalities of gait and mobility	XVIII Symptoms, signs and abnormal clinical and laboratory findings, not elsewhere classified (R18_)	0.378844	0.0265679	0.530536	0.538224	0.530478	2232	293604
AD_AM	Alzheimer’s disease (Atypical or mixed)	Neurological endpoints	0.379684	0.0347465	0.53043	0.536587	0.530402	1357	302868
P16_HAEMORRHAGIC_HAEMATOL_DISORD_FETUS_NEWBO	Haemorrhagic and haematological disorders of fetus and newborn	XVI Certain conditions originating in the perinatal period (P16_)	0.379813	0.0735802	0.530546	0.540909	0.530535	330	308824
M13_MUSCLESTRAIN	Muscle strain	XIII Diseases of the musculoskeletal system and connective tissue (M13_)	0.381228	0.0515294	0.530413	0.541237	0.530386	582	231460
N14_GENITOURINARY	Genitourinary diseases	XIV Diseases of the genitourinary system (N14_)	0.381279	0.00476456	0.530546	0.53123	0.529878	152751	156403
K11_PERIODON_CHRON_INCLAVO	Chronic periodontitis , including avohilmo	XI Diseases of the digestive system (K11_)	0.381379	-0.00890109	0.530546	0.529076	0.530654	21179	287975
H7_STRABOTH	Other strabismus	VII Diseases of the eye and adnexa (H7_)	0.381761	-0.0167719	0.530449	0.529031	0.530476	5604	297342
CD2_INSITU_BREAST_EXALLC	Carcinoma in situ of breast (controls excluding all cancers)	II Neoplasms from hospital discharges (CD2_)	0.382111	-0.0290602	0.532801	0.524611	0.53291	1873	141335
ST19_BURN_CORROSION_BODY_REGION_UNSPE	Burn and corrosion, body region unspecified	XIX Injury, poisoning and certain other consequences of external causes (ST19_)	0.382894	0.1312	0.530502	0.561798	0.530493	89	308139
K11_OTHABDHER	Other and unspecified abdominal hernia	XI Diseases of the digestive system (K11_)	0.383038	0.0436327	0.530395	0.540222	0.530365	807	266891
P16_OTH_INFECTIONS_SPECIFIC_PERINA_PERIOD	Other infections specific to the perinatal period	XVI Certain conditions originating in the perinatal period (P16_)	0.383101	0.137307	0.530539	0.571963	0.530527	87	308961
R18_ABNORMAL_FINDI_NIPPLE_DISCH_SYNOVIAL_FLUID_WOUND_SECRE	Abnormal findings in nipple discharge synovial fluid wound secretions	XVIII Symptoms, signs and abnormal clinical and laboratory findings, not elsewhere classified (R18_)	0.383103	-0.0806766	0.530424	0.514894	0.530436	235	293878
CML	Chronic myeloid leukaemia [CML], BCR/ABL-positive	Other, not yet classified endpoints (same as #MISC)	0.383782	0.0939285	0.530524	0.549133	0.530513	173	307660
L12_GRANULOMATOUSSKIN	Granulomatous disorders of skin and subcutaneous tissue	XII Diseases of the skin and subcutaneous tissue (L12_)	0.384047	-0.0532956	0.530639	0.517888	0.530663	537	291889
CD2_BENIGN_MELANOCYTIC_LOWERLIMB	Melanocytic naevi of lower limb, including hip	II Neoplasms from hospital discharges (CD2_)	0.384062	-0.0439008	0.530546	0.520742	0.530571	795	308359
D3_SIDEROANAMIEAOTHER	Other sideroblastic anaemias	III Diseases of the blood and blood-forming organs and certain disorders involving the immune mechanism (D3_)	0.38414	0.135213	0.530783	0.5625	0.530775	80	298372
D3_ANAEMIAINCHRONICDISEASE	Anaemia in chronic diseases classified elsewhere	III Diseases of the blood and blood-forming organs and certain disorders involving the immune mechanism (D3_)	0.384294	-0.0640474	0.530746	0.507563	0.530775	371	298372
J10_PLEURA	Other diseases of pleura	X Diseases of the respiratory system (J10_)	0.384393	-0.0120355	0.530546	0.526188	0.530711	11267	297887
E4_LIPOPROTNAS	Disorder of lipoprotein metabolism, unspecified	IV Endocrine, nutritional and metabolic diseases (E4_)	0.384596	0.0217707	0.530334	0.535351	0.530272	3318	269572
K11_MISS_TEETH_ACCID_EXTR_PAROD	Missing teeth due to accident, extraction or parodontitis	XI Diseases of the digestive system (K11_)	0.384604	0.0253835	0.530471	0.538437	0.530384	2402	220537
I9_LBBB	Left bundle-branch block	IX Diseases of the circulatory system (I9_)	0.384779	0.0336527	0.531251	0.537723	0.53121	1373	218984
Z21_SPECIAL_SCREEN_EXAM_INFECTIOUS_PARASITIC_DISEA	Special screening examination for infectious and parasitic diseases	XXI Factors influencing health status and contact with health services (Z21_)	0.384923	0.0135312	0.530532	0.531548	0.530472	9314	158720
ST19_DISLO_SPRAIN_STRAIN_JOINTS_LIGAM_THORAX	Dislocation, sprain and strain of joints and ligaments of thorax	XIX Injury, poisoning and certain other consequences of external causes (ST19_)	0.385461	0.0535599	0.530638	0.546521	0.53061	529	298234
L12_PRURIGONOD	Prurigo nodularis	XII Diseases of the skin and subcutaneous tissue (L12_)	0.385907	0.0564736	0.530586	0.549486	0.530554	475	278795
AB1_SYPHILIS	Syphilis	I Certain infectious and parasitic diseases (AB1_)	0.386277	-0.054973	0.530864	0.516083	0.530888	499	300705
E4_DMNASCOMA	Unspecified diabetes with coma	IV Endocrine, nutritional and metabolic diseases (E4_)	0.386297	0.111338	0.528852	0.554167	0.52884	120	255466
J10_INTERSTITIUM	Other respiratory diseases principally affecting the interstitium	X Diseases of the respiratory system (J10_)	0.386435	-0.0200086	0.530546	0.526717	0.530595	3862	305292
C3_OTHER_OR_ILLDEFINED_SITES	Malignant neoplasm of other and ill-defined sites	II Neoplasms, from cancer register (ICD-O-3)	0.386654	-0.128357	0.530546	0.5	0.530555	91	309063
AB1_STREPTSTAPHYCOCC_INOTHER	Streptococcus and staphylococcus as the cause of diseases classified to other chapters	I Certain infectious and parasitic diseases (AB1_)	0.386693	0.108288	0.530524	0.554385	0.530514	129	307117
CD2_BENIGN_UTERUS_NOS	Other benign neoplasm of uterus: Other parts/unspecified	II Neoplasms from hospital discharges (CD2_)	0.386897	-0.0396776	0.531869	0.515688	0.531962	988	172758
Z21_PROBL_RELATED_CERTA_PSYCHOSO_CIRCUMSTANC	Problems related to certain psychosocial circumstances	XXI Factors influencing health status and contact with health services (Z21_)	0.387018	0.0264302	0.530534	0.540012	0.530464	2223	301545
Q17_OTHER_CONGEN_MALFO_CIRCULATO_SYSTEM	Other congenital malformations of circulatory system	XVII Congenital malformations, deformations and chromosomal abnormalities (Q17)	0.387355	0.0564093	0.530524	0.542992	0.530505	474	305910
N14_ENDOMETRIOSIS_RECTPVAGSEPT_VAGINA	Endometriosis of rectovaginal septum and vagina	XIV Diseases of the genitourinary system (N14_)	0.387466	-0.0280618	0.532357	0.526056	0.53249	1979	94394
Z21_FIT_ADJ_OTH_DEVICES	Fitting and adjustment of other devices	XXI Factors influencing health status and contact with health services (Z21_)	0.387909	0.0144222	0.53078	0.526055	0.530917	7758	268560
Q17_OTHER_CONGEN_MALFO_URINARY_SYSTEM	Other congenital malformations of urinary system	XVII Congenital malformations, deformations and chromosomal abnormalities (Q17)	0.388059	0.130829	0.530597	0.557471	0.53059	87	307923
CD2_BENIGN_SKIN_EAR_EXALLC	Benign neoplasm: Skin of ear and external auricular canal (controls excluding all cancers)	II Neoplasms from hospital discharges (CD2_)	0.388144	0.0433642	0.531631	0.540822	0.531601	802	248213
N14_OLIGOMEN	Oligomenorrhoea	XIV Diseases of the genitourinary system (N14_)	0.389079	0.0426917	0.532582	0.543003	0.53249	833	94394
CD2_BENIGN_PAROTID	Benign neoplasm: Parotid gland	II Neoplasms from hospital discharges (CD2_)	0.38924	-0.0310124	0.530546	0.522358	0.530588	1563	307591
CD2_INSITU_SKIN_UPPERLIMB_EXALLC	Carcinoma in situ of skin of upper limb, including shoulder (controls excluding all cancers)	II Neoplasms from hospital discharges (CD2_)	0.389341	-0.0706677	0.531609	0.513823	0.531631	301	248604
AB1_BACT_BIR_OTHER_INF_AGENTS	Bacterial, viral and other infectious agents	I Certain infectious and parasitic diseases (AB1_)	0.390697	0.0270932	0.530546	0.535353	0.530514	2037	307117
N14_RENFAIL	Renal failure	XIV Diseases of the genitourinary system (N14_)	0.391183	-0.0124942	0.530546	0.525474	0.530717	10060	299094
Z21_PREGNAC_EXAM_TEST	Pregnancy examination and test	XXI Factors influencing health status and contact with health services (Z21_)	0.391448	0.0145037	0.532127	0.534	0.531996	8490	121477
R18_ENLARGED_LYMPH_NODES	Enlarged lymph nodes	XVIII Symptoms, signs and abnormal clinical and laboratory findings, not elsewhere classified (R18_)	0.391478	-0.0199572	0.530809	0.525581	0.530892	3770	237436
I9_ARTEMBTHRLOW	Arterial embolism and thrombosis of lower extremity artery	IX Diseases of the circulatory system (I9_)	0.392143	-0.0448325	0.530542	0.516685	0.530578	736	288638
O15_PREECLAMPS_CHRONIC_HYPERT	Pre-eclampsia superimposed on chronic hypertension	XV Pregnancy, childbirth and the puerperium (O15_)	0.39219	0.109244	0.531446	0.559002	0.531425	121	160670
CD2_BENIGN_MELANOCYTIC_LIP_EXALLC	Melanocytic naevi of lip (controls excluding all cancers)	II Neoplasms from hospital discharges (CD2_)	0.393162	0.0918421	0.531625	0.55471	0.531609	174	248568
CD2_BENIGN_TONGUE_EXALLC	Benign neoplasm: Tongue (controls excluding all cancers)	II Neoplasms from hospital discharges (CD2_)	0.393257	0.0518741	0.531629	0.545073	0.531599	548	248328
R18_OTHER_ABNORMALITI_PLASMA_PROTEINS	Other abnormalities of plasma proteins	XVIII Symptoms, signs and abnormal clinical and laboratory findings, not elsewhere classified (R18_)	0.393792	0.0763726	0.530378	0.548078	0.530363	250	297969
CD2_BENIGN_CONNSOFT_LOWERLIMB_EXALLC	Benign neoplasm: Connective and other soft tissue of lower limb, including hip (controls excluding all cancers)	II Neoplasms from hospital discharges (CD2_)	0.394829	0.0543834	0.531622	0.544749	0.531595	495	248330
R18_RETEN_URINE	Retention of urine	XVIII Symptoms, signs and abnormal clinical and laboratory findings, not elsewhere classified (R18_)	0.395697	-0.0136941	0.530652	0.525186	0.530812	8339	284049
AB1_VIRAL_OTHER_INTEST_INFECTIONS	Viral and other specified intestinal infections	I Certain infectious and parasitic diseases (AB1_)	0.395744	0.015832	0.530359	0.53572	0.530242	6053	277128
F5_BEHAVE	Behavioural syndromes associated with physiological disturbances and physical factors	V Mental and behavioural disorders (F5_)	0.39589	0.0142747	0.530546	0.537923	0.530364	7438	301716
Z21_SPECIAL_SCREEN_EXAM_NEOPLASMS	Special screening examination for neoplasms	XXI Factors influencing health status and contact with health services (Z21_)	0.396106	0.0414526	0.530516	0.538744	0.530472	852	158720
F5_ANXPER	Anxious personality disorder	V Mental and behavioural disorders (F5_)	0.396159	-0.0606373	0.530251	0.526364	0.530256	397	300493
C_STROKE	STROKE	Comorbidities of Diabetes	0.396523	0.00823919	0.529229	0.530998	0.529	29280	225597
R18_LOCALIZED_SWELL_MASS_LUMP_SKIN_SUBCU_TISSUE	Localized swelling, mass and lump of skin and subcutaneous tissue	XVIII Symptoms, signs and abnormal clinical and laboratory findings, not elsewhere classified (R18_)	0.396735	-0.0141535	0.530624	0.525747	0.530749	7430	291442
M13_DISSYNOTENDNAS	Other specified/unspecified disorders of synovium and tendon +Other specified/unspecified bursopathies	XIII Diseases of the musculoskeletal system and connective tissue (M13_)	0.400712	0.0368199	0.530421	0.538103	0.530386	1052	231460
Z21_PRESENCE_CARDIAC_VASCULAR_IMPLANTNTS_GRAFTS	Presence of cardiac and vascular implants and grafts	XXI Factors influencing health status and contact with health services (Z21_)	0.400814	0.0112764	0.530424	0.532342	0.530333	12728	270158
I9_AF_REIMB	Atrial fibrillation and flutter with reimbursement	IX Diseases of the circulatory system (I9_)	0.400938	0.0117162	0.529347	0.529819	0.529294	17629	156457
G6_PARKSCND	Secondary parkinsonism+Parkinsonism in other disease	VI Diseases of the nervous system (G6_)	0.401733	-0.0494014	0.530771	0.527969	0.530777	590	301925
H7_OPTICDISCOTH	Other disorders of optic disc	VII Diseases of the eye and adnexa (H7_)	0.401819	-0.0820683	0.530572	0.510598	0.530585	210	307092
K11_HERNIA	Hernia	XI Diseases of the digestive system (K11_)	0.402528	0.00644992	0.530546	0.53169	0.530365	42263	266891
H7_CONJUNCTDEGDEPOT	conjunctival degenerations and deposits	VII Diseases of the eye and adnexa (H7_)	0.402571	-0.0549336	0.530675	0.520299	0.530692	468	285087
L12_SEBORRKERAT	Seborrhoeic keratosis	XII Diseases of the skin and subcutaneous tissue (L12_)	0.402631	-0.0195463	0.530636	0.528567	0.530663	3791	291889
M13_SPINALOSTEOCHON	Spinal osteochondrosis	XIII Diseases of the musculoskeletal system and connective tissue (M13_)	0.402762	0.0746985	0.529971	0.54984	0.529949	251	227388
ST19_SEQUEL_OTHER_UNSPE_EFFEC_EXTER_CAUSES1	Sequelae of other and unspecified effects of external causes	XIX Injury, poisoning and certain other consequences of external causes (ST19_)	0.403325	-0.127579	0.530619	0.5	0.530628	86	303336
G6_MYOTDIS	Mytonic disorders	VI Diseases of the nervous system (G6_)	0.403789	-0.0954484	0.530552	0.509554	0.530563	157	306543
AUD	Alcohol use disorder, ICD-based	V Mental and behavioural disorders (F5_)	0.404042	0.0110418	0.530546	0.539554	0.530161	12662	296492
D3_SCNDPOLYCYTHAEMIA	Secondary polycythaemia	III Diseases of the blood and blood-forming organs and certain disorders involving the immune mechanism (D3_)	0.404634	-0.0586586	0.530648	0.515012	0.530669	407	304076
ALCOHOLMENTAL	Mental and behavioural disorders due to alcohol, excluding acute intoxication	Alcohol related diseases	0.405745	0.0105555	0.530546	0.539327	0.530134	13847	295307
H7_RETINALDETACHOTH	Other, unspecified and serous retinal detachments	VII Diseases of the eye and adnexa (H7_)	0.405753	0.0489777	0.529765	0.541592	0.529741	580	284826
O15_PREECLAMPS	Pre-eclampsia	XV Pregnancy, childbirth and the puerperium (O15_)	0.406148	0.0165515	0.531598	0.536881	0.531425	5265	160670
CD2_INSITU_BREAST_INTRADUCTAL	Carcinoma in situ of breast, intraductal	II Neoplasms from hospital discharges (CD2_)	0.406388	-0.0289276	0.531869	0.523754	0.531949	1688	172058
AB1_OTHER_PROTOZOAL	Other protozoal intestinal diseases	I Certain infectious and parasitic diseases (AB1_)	0.406836	-0.078895	0.530225	0.509097	0.530242	222	277128
L12_ACNE_VULGARIS	Acne vulgaris	XII Diseases of the skin and subcutaneous tissue (L12_)	0.406979	0.0296442	0.530427	0.540288	0.530374	1606	297544
AB1_RESP_TUBERCU_CONF	Respiratory tuberculosis, bacteriologically and histologically confirmed	I Certain infectious and parasitic diseases (AB1_)	0.407	0.0588646	0.530535	0.546149	0.530515	401	307259
G6_DRUGPOLY	Drug-induced polyneuropathy	VI Diseases of the nervous system (G6_)	0.407037	-0.0965494	0.530564	0.503378	0.530577	148	304249
K11_DENTAL_OPER_ONLYAVO	Dental operations, only avohilmo	XI Diseases of the digestive system (K11_)	0.407492	0.00439292	0.530546	0.53215	0.52916	143309	165845
H7_VITRBODYGLOBE	Disorders of vitreous body	VII Diseases of the eye and adnexa (H7_)	0.407569	0.0115864	0.530544	0.533284	0.530445	10849	297889
DM_AION	AION (anterior ischemic optic neuropathy)	Diabetes endpoints	0.408138	0.0599003	0.5305	0.545573	0.530482	384	307996
G6_CAUDA	Cauda equina syndrome	VI Diseases of the nervous system (G6_)	0.40857	0.0779778	0.530659	0.555152	0.530641	227	306432
M13_OSTEONECROSIS	Osteonecrosis	XIII Diseases of the musculoskeletal system and connective tissue (M13_)	0.408897	0.0376625	0.530493	0.540202	0.530461	970	294793
D3_AGRANULOCYTOSIS	Agranulocytosis	III Diseases of the blood and blood-forming organs and certain disorders involving the immune mechanism (D3_)	0.408994	-0.0235738	0.53063	0.525848	0.530669	2491	304076
COPD_EARLY_EXMORE	Early onset COPD (more control exclusions)	COPD and related endpoints	0.409189	-0.01608	0.53078	0.528616	0.530846	5587	181596
H7_GLAUCOMAMEDICATION	Use of antiglaucoma preparations and miotics	VII Diseases of the eye and adnexa (H7_)	0.409274	0.027525	0.530396	0.53539	0.530365	1842	295540
H7_DIVERGSTRAB	Divergent concomitant strabismus	VII Diseases of the eye and adnexa (H7_)	0.409715	0.02721	0.530544	0.541417	0.530476	1863	297342
C3_MALE_GENITAL	malignant neoplasm of male genital organs	II Neoplasms, from cancer register (ICD-O-3)	0.409759	0.012283	0.528849	0.527455	0.528969	10763	124645
K11_MN_RETRGN	Mandibular retrognathia	XI Diseases of the digestive system (K11_)	0.409906	0.0323589	0.530546	0.539162	0.530509	1317	307837
CMV_NOS	Other/unspecified cytomegaloviral diseases	I Certain infectious and parasitic diseases (AB1_)	0.41029	0.0645593	0.530556	0.545288	0.53054	330	308744
D3_SCNDTHROMBOCYTOPENIA	Secondary thrombocytopenia	III Diseases of the blood and blood-forming organs and certain disorders involving the immune mechanism (D3_)	0.410381	-0.0835698	0.53052	0.510309	0.530533	194	304806
H7_GLAUCOMA	Glaucoma	VII Diseases of the eye and adnexa (H7_)	0.410594	0.0104557	0.530546	0.534475	0.530365	13614	295540
H7_VITREOUS	Disorders of vitreous body and globe	VII Diseases of the eye and adnexa (H7_)	0.410696	0.0113027	0.530546	0.533232	0.530445	11265	297889
Q17_CONGEN_MALFO_DEFORMAT_MUSCULOS_SYSTEM	Congenital malformations and deformations of the musculoskeletal system	XVII Congenital malformations, deformations and chromosomal abnormalities (Q17)	0.410988	-0.0260776	0.530546	0.524736	0.530585	2034	307120
O15_BIRTH_BREAT_INFECT	Infections of breast associated with childbirth	XV Pregnancy, childbirth and the puerperium (O15_)	0.411464	0.0441452	0.531718	0.539651	0.531685	702	167070
E4_DMNASNOCOMP	Unspecified diabetes without complications	IV Endocrine, nutritional and metabolic diseases (E4_)	0.412076	0.0256175	0.528886	0.534532	0.52884	2088	255466
H7_PURENDOPHTHALMITIS	Purulent endophthalmitis	VII Diseases of the eye and adnexa (H7_)	0.412263	0.121336	0.530455	0.563521	0.530445	91	297889
CD2_INSITU_SKIN_UPPERLIMB	Carcinoma in situ of skin of upper limb, including shoulder	II Neoplasms from hospital discharges (CD2_)	0.412415	-0.0671778	0.530546	0.513823	0.530562	301	308853
G6_HCCOMM	Communicating hydrocephalus	VI Diseases of the nervous system (G6_)	0.413015	0.0653047	0.530509	0.550912	0.530488	317	307996
H7_OPTNERVNAS	Disorders of optic nerve, not elsewhere classified	VII Diseases of the eye and adnexa (H7_)	0.413065	0.0592722	0.530604	0.545573	0.530585	384	307092
GE	Generalized epilepsy	VI Diseases of the nervous system (G6_)	0.413593	-0.0227116	0.530435	0.527181	0.530464	2632	300631
GE_MODE	Generalized epilepsy, mode (most common among epilepsy diagnosis)	VI Diseases of the nervous system (G6_)	0.413593	-0.0227116	0.530435	0.527181	0.530464	2632	300631
M13_ATLOAXSUBLUX	Atlantoaxial subluxation	XIII Diseases of the musculoskeletal system and connective tissue (M13_)	0.413915	0.0970012	0.529964	0.554221	0.529949	141	227388
ST19_SUPERF_INJURY_HEAD	Superficial injury of head	XIX Injury, poisoning and certain other consequences of external causes (ST19_)	0.414172	-0.0171879	0.530339	0.528917	0.530363	4630	274351
CHILDHOOD_ALLERGY	Childhood allergy (age < 16)	Asthma and related endpoints	0.416232	-0.0195724	0.530546	0.524241	0.530631	4112	305042
H7_SEVVISIMPMONOC	Severe visual impairment, monocular	VII Diseases of the eye and adnexa (H7_)	0.416428	0.101683	0.530699	0.55814	0.530688	129	296679
Z21_CONTACT_W_EXPOS_COMMUNICAB_DISEA	Contact with and exposure to communicable diseases	XXI Factors influencing health status and contact with health services (Z21_)	0.416437	0.0269815	0.530541	0.539595	0.530486	1854	306191
O15_LABOUR_OTHER	Other complications of labour and delivery, not elsewhere classified	XV Pregnancy, childbirth and the puerperium (O15_)	0.41871	0.0253524	0.531954	0.539728	0.531832	2139	135806
L12_ACNE_CONGLOBLATA	Acne conglobata	XII Diseases of the skin and subcutaneous tissue (L12_)	0.418963	0.114554	0.530385	0.565	0.530374	100	297544
M13_OTHCONN	Other systemic involvement of connective tissue	XIII Diseases of the musculoskeletal system and connective tissue (M13_)	0.419161	-0.0141613	0.53062	0.527254	0.530695	6753	300162
CD2_BENIGN_LIPO_SKIN_TRUNK	Benign lipomatous neoplasm of skin and subcutaneous tissue of trunk	II Neoplasms from hospital discharges (CD2_)	0.419489	-0.0216762	0.530546	0.524635	0.530601	2820	306334
F5_ORGANIC	Organic, including symptomatic, mental disorders	V Mental and behavioural disorders (F5_)	0.419689	0.0103505	0.530546	0.532976	0.530425	14654	294500
KRA_PSY_SUBSTANCE	Substance abuse	Psychiatric endpoints from Katri Räikkönen	0.420049	0.00897194	0.530546	0.538413	0.530045	18505	290649
R18_SENILITY	Senility	XVIII Symptoms, signs and abnormal clinical and laboratory findings, not elsewhere classified (R18_)	0.420132	0.0815938	0.530907	0.55117	0.530892	176	237436
PHLEBI_THROMBOP_LOWER_EXTREMITI_UNSPE	Phlebitis and thrombophlebitis of lower extremities, unspecified, drug-induced	IX Diseases of the circulatory system (I9_)	0.420327	-0.0767879	0.530546	0.515359	0.530557	222	308932
R18_SYNCO_COLLAP	Syncope and collapse	XVIII Symptoms, signs and abnormal clinical and laboratory findings, not elsewhere classified (R18_)	0.420445	-0.0104628	0.530768	0.528458	0.530892	12779	237436
E4_OVARDYS	Ovarian dysfunction	IV Endocrine, nutritional and metabolic diseases (E4_)	0.420456	0.0306788	0.531726	0.536762	0.531683	1411	165817
DM_RET_VEIN_OCCLU	Retinal vein occlusion (central or branch)	Diabetes endpoints	0.420718	0.0479627	0.528902	0.542997	0.528871	572	255766
Q17_CONGEN_MALFO_GALLB_BILE_DUCTS_LIVER	Congenital malformations of gallbladder, bile ducts and liver	XVII Congenital malformations, deformations and chromosomal abnormalities (Q17)	0.420929	-0.0880409	0.530545	0.515408	0.530553	169	308291
AB1_VIRAL_NOS	Other viral diseases, not elsewhere classified	I Certain infectious and parasitic diseases (AB1_)	0.42302	-0.0168886	0.530474	0.526187	0.53054	4604	301439
F5_SUBSTANCE	Mental and behavioural disorders due to psychoctive substance use	V Mental and behavioural disorders (F5_)	0.423313	0.00879065	0.530546	0.538256	0.530041	19028	290126
ST19_INJURY_NERVES_SPINAL_CORD_NECK_LEVEL	Injury of nerves and spinal cord at neck level	XIX Injury, poisoning and certain other consequences of external causes (ST19_)	0.423692	-0.0552884	0.530746	0.515691	0.530766	421	303938
ST19_DISLO_SPRAIN_STRAIN_JOINTS_LIGAM_HEAD	Dislocation, sprain and strain of joints and ligaments of head	XIX Injury, poisoning and certain other consequences of external causes (ST19_)	0.423831	0.0384807	0.530395	0.540454	0.530363	871	274351
C3_RECTOSIGMOID_JUNCTION_EXALLC	Malignant neoplasm of rectosigmoid junction (controls excluding all cancers)	II Neoplasms, from cancer register (ICD-O-3)	0.423893	-0.074282	0.532076	0.51099	0.532097	233	238678
M13_CHRONSYNOVITISHANDWRIST	Chronic crepitant synovitis/bursitis of hand and wrist/periarhritis of wrist	XIII Diseases of the musculoskeletal system and connective tissue (M13_)	0.424043	-0.0662628	0.530364	0.513404	0.530386	293	231460
N14_UTER_POLYP	Uterine polyps	XIV Diseases of the genitourinary system (N14_)	0.424147	-0.024825	0.532332	0.525497	0.53249	2171	94394
VWXY20_VAPAA_TAPATURMAT	!!!Vapaa-ajan tapaturmat	XX External causes of morbidity and mortality (VWXY20_)	0.424935	0.0890768	0.530502	0.558282	0.530487	163	308066
L12_HIDRADENITISSUP	Hidradenitis suppurativa	XII Diseases of the skin and subcutaneous tissue (L12_)	0.425288	0.0436824	0.530404	0.543761	0.530374	673	297544
G6_SLEEPDISOTH	Other sleepdisorders	VI Diseases of the nervous system (G6_)	0.425826	-0.0231259	0.530658	0.52684	0.530696	2418	243503
H7_CONJUVASC	Other conjunctival vascular disorders and cysts	VII Diseases of the eye and adnexa (H7_)	0.425915	0.0527343	0.530716	0.545307	0.530692	459	285087
E4_PURINEPYRI	Disorders of purine and pyrimidine metabolism	IV Endocrine, nutritional and metabolic diseases (E4_)	0.425982	0.105572	0.530284	0.558036	0.530272	112	269572
E4_PARANAS	Disorders of parathyroid gland, other and/or unspecified	IV Endocrine, nutritional and metabolic diseases (E4_)	0.426103	0.0885342	0.530475	0.552965	0.530462	162	297590
M13_CALCTENDINITIS	Calcific tendinitis	XIII Diseases of the musculoskeletal system and connective tissue (M13_)	0.426464	0.0821644	0.530407	0.556323	0.530386	189	231460
ANOSMIA	Anosmia	Comorbidities of Neurological endpoints	0.42735	-0.0468428	0.527904	0.519747	0.527967	590	76464
E4_CA_MET	Disorders of calcium metabolism	IV Endocrine, nutritional and metabolic diseases (E4_)	0.428214	0.0329939	0.530302	0.537132	0.530272	1168	269572
ASTHMA_PNEUMONIA_AND_SEPSIS	Asthma-related pneumonia or sepsis	Asthma and related endpoints	0.428808	0.0120459	0.530974	0.53723	0.53077	9038	276803
N14_UROLITHIASIS	Urolithiasis	XIV Diseases of the genitourinary system (N14_)	0.429407	-0.0127365	0.530546	0.524695	0.530703	8060	301094
AB1_ASPERGILLOSIS	Aspergillosis	I Certain infectious and parasitic diseases (AB1_)	0.429543	-0.092543	0.530532	0.503425	0.530545	146	303114
N14_FITUB	Female infertility, tubal origin	XIV Diseases of the genitourinary system (N14_)	0.42998	0.0333062	0.532584	0.54032	0.53249	1154	94394
ABDOM_HERNIA	Hernia of abodminal wall	XI Diseases of the digestive system (K11_)	0.430337	0.0106391	0.530546	0.534442	0.530394	11605	297549
Z21_PERSONS_ENCOUNTERI_HEALTH_SERVI_SPECIFIC_PROCED_HEALTH_CARE	Persons encountering health services for specific procedures and health care	XXI Factors influencing health status and contact with health services (Z21_)	0.430548	-0.00602426	0.530546	0.528094	0.530917	40594	268560
ST19_SUPERF_INJURY_ABDOMEN_LOWER_BACK_PELVIS	Superficial injury of abdomen, lower back and pelvis	XIX Injury, poisoning and certain other consequences of external causes (ST19_)	0.430679	0.0202273	0.530501	0.535101	0.530454	3084	299957
N14_FEMGENFISTUL	Fistulae involving female genital tract	XIV Diseases of the genitourinary system (N14_)	0.430926	0.0618308	0.532537	0.546297	0.53249	327	94394
H8_CHOLEASTOMA	Cholesteatoma of middle ear	VIII Diseases of the ear and mastoid process (H8_)	0.431754	0.032866	0.530938	0.538758	0.530907	1156	289751
AB1_HEPATITIS_B	Acute hepatitis B	I Certain infectious and parasitic diseases (AB1_)	0.432467	0.118314	0.530528	0.567306	0.530518	89	307382
E4_LACTOSEINT	Lactose intolerance	IV Endocrine, nutritional and metabolic diseases (E4_)	0.432674	0.043583	0.530299	0.541509	0.530272	655	269572
C3_URINARY_TRACT	Malignant neoplasm of urinary organs	II Neoplasms, from cancer register (ICD-O-3)	0.432896	-0.0182529	0.530546	0.52272	0.530645	3839	305315
I9_SAHANEUR	Aneurysms, operations, SAH	IX Diseases of the circulatory system (I9_)	0.433354	0.0198146	0.53073	0.538801	0.530639	3201	284164
C3_SKIN	Malignant neoplasm of skin	II Neoplasms, from cancer register (ICD-O-3)	0.434501	0.00931116	0.530546	0.530308	0.530559	16021	293133
I9_STR	Stroke, excluding SAH	IX Diseases of the circulatory system (I9_)	0.435464	-0.00869902	0.530479	0.527872	0.530653	18720	281378
H7_CORNEALOEDEMA	Other corneal oedema	VII Diseases of the eye and adnexa (H7_)	0.435575	0.106382	0.529618	0.55613	0.529609	107	294514
C3_SECONDARY_WITHOUT_SITESPEC	Malignant neoplasm, without specification of site	II Neoplasms, from cancer register (ICD-O-3)	0.435681	0.0452441	0.530546	0.537667	0.530532	600	308554
H7_ECTROPION	Ectropion of eyelid	VII Diseases of the eye and adnexa (H7_)	0.436765	0.0400906	0.530425	0.538697	0.530403	763	285029
P16_RESPI_CARDIOV_DISORD_SPECIFIC_PERINA_PERIOD	Respiratory and cardiovascular disorders specific to the perinatal period	XVI Certain conditions originating in the perinatal period (P16_)	0.437521	-0.057178	0.530546	0.516417	0.530565	421	308733
K11_PULPITIS_4	Dental pulpitis 4	XI Diseases of the digestive system (K11_)	0.437645	0.00477587	0.530546	0.53242	0.530001	69641	239513
KRA_PSY_ALCOH_EXMORE	Alcohol abuse, main dg (more control exclusions)	Psychiatric endpoints from Katri Räikkönen	0.439122	-0.0192698	0.528377	0.528138	0.528381	3805	233081
H7_STRABISMUS	Strabismus	VII Diseases of the eye and adnexa (H7_)	0.439305	-0.0134805	0.530546	0.529208	0.530576	6794	302360
CD2_BENIGN_OROPHA_OTHER	Benign neoplasm: Other parts of oropharynx	II Neoplasms from hospital discharges (CD2_)	0.439576	0.0866734	0.530546	0.551667	0.530535	160	308994
ASTHMA_PNEUMONIA	Asthma-related pneumonia	Asthma and related endpoints	0.439632	0.0117752	0.530972	0.537181	0.53077	9023	276803
H7_ASTIGMATISM	Astigmatism	VII Diseases of the eye and adnexa (H7_)	0.439881	-0.0336229	0.530451	0.523726	0.530476	1069	297342
M13_THORACISPINEPAIN	Pain in thoracic spine	XIII Diseases of the musculoskeletal system and connective tissue (M13_)	0.440164	0.0188703	0.530096	0.53985	0.529949	3434	227388
M13_ARTHTROSIS_COX_PRIM_HIPSURG	Coxarthrosis, primary, with hip surgery	XIII Diseases of the musculoskeletal system and connective tissue (M13_)	0.441145	-0.0107726	0.530803	0.526295	0.530974	11170	294134
ST19_CONCUSSION	Concussion	Neurological endpoints	0.441538	-0.00909079	0.530744	0.531008	0.530721	15787	184565
ST19_INJURY_BLOOD_VESSE_WRIST_HAND_LEVEL	Injury of blood vessels at wrist and hand level	XIX Injury, poisoning and certain other consequences of external causes (ST19_)	0.441718	-0.093503	0.530499	0.507407	0.53051	135	279063
M13_PALINDROMIC	Palindromic rheumatism	XIII Diseases of the musculoskeletal system and connective tissue (M13_)	0.441787	0.0727963	0.529982	0.547468	0.529963	225	202617
G6_HEADACHE	Other headache syndromes	VI Diseases of the nervous system (G6_)	0.442641	-0.010196	0.530744	0.531702	0.530696	12111	243503
K11_IMPACT	Impaction of intestines	XI Diseases of the digestive system (K11_)	0.443389	-0.0879652	0.530246	0.506667	0.53026	150	253186
E4_ENDOGLAND	Disorders of other endocrine glands	IV Endocrine, nutritional and metabolic diseases (E4_)	0.4448	0.0102939	0.530546	0.5327	0.530462	11564	297590
H7_CONJUNAS	Other specified and unspecified disorders of conjunctiva	VII Diseases of the eye and adnexa (H7_)	0.444845	0.0891342	0.530705	0.555195	0.530692	147	285087
BRUXISM	Bruxism	Dental endpoints	0.445668	0.0697068	0.527514	0.546512	0.525288	301	2569
N14_FEMALEGENNONINF	Noninflammatory disorders of female genital tract	XIV Diseases of the genitourinary system (N14_)	0.445817	-0.00535189	0.531869	0.531131	0.53249	79352	94394
KRA_PSY_EATING_EXMORE	KRA_PSY_EATING (more control exclusions)	Psychiatric endpoints from Katri Räikkönen	0.446124	0.0250661	0.52843	0.533677	0.528381	2150	233081
N14_LUMPNASBREAST	Unspecified lump in breast	XIV Diseases of the genitourinary system (N14_)	0.446195	0.0179413	0.532005	0.534982	0.531936	3738	160810
Z21_PERSONS_W_POTEN_HEALTH_HAZARDS_RELATED_COMMUNICAB_DISEA	Persons with potential health hazards related to communicable diseases	XXI Factors influencing health status and contact with health services (Z21_)	0.446315	0.0199993	0.530546	0.536722	0.530486	2963	306191
ST19_OTHER_UNSPE_INJURI_NECK	Other and unspecified injuries of neck	XIX Injury, poisoning and certain other consequences of external causes (ST19_)	0.446576	-0.0878368	0.530756	0.509934	0.530766	151	303938
D3_WHITEBLOODCELLNAS	Other and unspecified disorders of white blood cells	III Diseases of the blood and blood-forming organs and certain disorders involving the immune mechanism (D3_)	0.447188	-0.0387913	0.530642	0.519967	0.530669	775	304076
REITER	Reiter disease	Rheuma endpoints	0.447197	0.0938508	0.530405	0.556818	0.530393	132	307448
C3_LUNG_NONSMALL_EXALLC	Non-small cell lung cancer (controls excluding all cancers)	II Neoplasms, from cancer register (ICD-O-3)	0.447454	-0.0200606	0.531988	0.523376	0.532097	3005	238678
F5_DEMINOTH	Dementia in other diseases classified elsewhere	V Mental and behavioural disorders (F5_)	0.447727	0.0364275	0.530449	0.538366	0.530425	882	294500
F5_SOCPHOB	Social phobias	V Mental and behavioural disorders (F5_)	0.447745	-0.0253554	0.530039	0.530607	0.530035	1861	278818
KRA_PSY_CODUCTEMOT_EXMORE	Mixed disorders of conduct and emotions (more control exclusions)	Psychiatric endpoints from Katri Räikkönen	0.448127	-0.0507576	0.528354	0.51674	0.528381	538	233081
R18_SPEECH_DISTU_NOT_ELSEW_CLASSIFIED	Speech disturbances, not elsewhere classified	XVIII Symptoms, signs and abnormal clinical and laboratory findings, not elsewhere classified (R18_)	0.449766	-0.0258885	0.530653	0.521423	0.530706	1726	301262
ST19_INJURY_UNSPE_BODY_REGION	Injury of unspecified body region	XIX Injury, poisoning and certain other consequences of external causes (ST19_)	0.449999	0.0312715	0.530603	0.53579	0.530583	1178	307511
ST19_SEQUEL_INJURI_HEAD	Sequelae of injuries of head	XIX Injury, poisoning and certain other consequences of external causes (ST19_)	0.450496	0.0326507	0.530659	0.539602	0.530628	1080	303336
K11_OTHINT	Other diseases of intestine	XI Diseases of the digestive system (K11_)	0.450856	0.0232655	0.530287	0.533475	0.53026	2141	253186
CD2_INSITU_BREAST_LOBULAR_EXALLC	Carcinoma in situ of breast, lobular (controls excluding all cancers)	II Neoplasms from hospital discharges (CD2_)	0.451115	-0.0941495	0.532928	0.507752	0.532951	129	141492
K11_APPENDACUT	Acute appendicitis	XI Diseases of the digestive system (K11_)	0.451252	-0.00737184	0.530526	0.529353	0.53062	22753	284597
OTHER_SYSTCON_FG	Other systemic involvement of connective tissue (FG)	Rheuma endpoints	0.451648	-0.0134237	0.529284	0.526436	0.529363	6614	238484
N14_DYSPLACERVUT	Dysplasia of cervi uteri	XIV Diseases of the genitourinary system (N14_)	0.452807	0.01381	0.532694	0.535704	0.53249	6397	94394
F5_ANOREX	Anorexia (incl.atypical)	V Mental and behavioural disorders (F5_)	0.453577	0.0277151	0.530419	0.541433	0.530364	1489	301716
C3_LARYNX_EXALLC	Malignant neoplasm of larynx (controls excluding all cancers)	II Neoplasms, from cancer register (ICD-O-3)	0.455118	-0.0579965	0.532071	0.51352	0.532097	334	238678
G6_NEUINFL	Inflammatory diseases of the central nervous system	VI Diseases of the nervous system (G6_)	0.455253	0.0244331	0.530546	0.537018	0.530506	1891	307263
J10_LARYNGITIS	Acute laryngitis and tracheitis	X Diseases of the respiratory system (J10_)	0.455351	-0.0189224	0.529748	0.524239	0.529818	3265	255610
K11_PULPITIS_1	Dental pulpitis 1	XI Diseases of the digestive system (K11_)	0.455567	0.00459283	0.530546	0.532388	0.530011	69571	239583
ST19_INJURY_CRANIAL_NERVES	Injury of cranial nerves	XIX Injury, poisoning and certain other consequences of external causes (ST19_)	0.456666	-0.0917554	0.530352	0.507692	0.530363	130	274351
GAST_OPER	Any gastric operation	XI Diseases of the digestive system (K11_)	0.456989	-0.00399942	0.530546	0.52962	0.531123	118575	190579
H7_OPTNEURITIS	Optic neuritis	VII Diseases of the eye and adnexa (H7_)	0.45789	-0.0341846	0.530551	0.519631	0.530585	951	307092
O15_ABORT_OTHER	Other abortion	XV Pregnancy, childbirth and the puerperium (O15_)	0.458062	0.0808889	0.532148	0.553254	0.532119	169	124547
J10_TONSILLECTOMY	Tonsillectomy	X Diseases of the respiratory system (J10_)	0.459066	-0.00780523	0.530546	0.528117	0.530728	21577	287577
J10_PULMOEDEMA	Pulmonary oedema	X Diseases of the respiratory system (J10_)	0.460158	0.0552946	0.53061	0.543322	0.530595	361	305292
CD2_BENIGN_OROPHA_OTHER_EXALLC	Benign neoplasm: Other parts of oropharynx (controls excluding all cancers)	II Neoplasms from hospital discharges (CD2_)	0.460605	0.0827445	0.531617	0.551667	0.531604	160	248589
F5_ALZHDEMENT	Dementia in Alzheimer disease	V Mental and behavioural disorders (F5_)	0.460895	0.0187225	0.530462	0.533482	0.530425	3540	294500
L12_ERYTHEMATOUSOTH	Other erythematous conditions	XII Diseases of the skin and subcutaneous tissue (L12_)	0.461572	-0.0414833	0.530935	0.521566	0.530954	635	299491
F5_MILDRET	Mild mental retardation	V Mental and behavioural disorders (F5_)	0.462363	0.0420424	0.530532	0.550965	0.53049	628	308146
H8_EXT_NONINF	Acute otitis externa, noninfective	VIII Diseases of the ear and mastoid process (H8_)	0.462677	0.0560562	0.530501	0.544679	0.530485	346	301978
O15_PREG_PROLONGED	Prolonged pregnancy	XV Pregnancy, childbirth and the puerperium (O15_)	0.463097	0.0189394	0.531783	0.536942	0.531668	3163	142734
N14_FIOTHNAS	Female infertility, cervigal, vaginal, other or unspecified origin	XIV Diseases of the genitourinary system (N14_)	0.463276	0.0118108	0.532644	0.534347	0.53249	8551	94394
G6_ANOXBRAINDAM	Anoxic brain damage	VI Diseases of the nervous system (G6_)	0.463513	-0.0619817	0.53072	0.519594	0.53073	281	288919
L12_LICHSIMPANDPRURIGO	Lichen simplex chronicus and prurigo	XII Diseases of the skin and subcutaneous tissue (L12_)	0.464891	0.0291983	0.530603	0.541321	0.530554	1266	278795
Z21_PROBL_RELATED_MEDICAL_FACILITI_OTH_HEALTH_CARE	Problems related to medical facilities and other health care	XXI Factors influencing health status and contact with health services (Z21_)	0.46523	-0.0304553	0.530771	0.52808	0.530784	1175	261612
ST19_FOREI_BODY_EAR	Foreign body in ear	XIX Injury, poisoning and certain other consequences of external causes (ST19_)	0.465496	0.0562958	0.530817	0.544248	0.530802	339	303144
VIRALPNEUMONAS	Viral pneumonia (unknown virus, not influenza)	Interstitial lung disease endpoints	0.465529	0.0373848	0.530373	0.538928	0.530351	769	299580
CD2_BENIGN_BONE_SCAPULA_LONG_UPPER_EXALLC	Benign neoplasm: Scapula and long bones of upper limb (controls excluding all cancers)	II Neoplasms from hospital discharges (CD2_)	0.465665	-0.0750729	0.531622	0.513695	0.531635	191	248549
G6_POSTZOST	Postzoster neuralgia	VI Diseases of the nervous system (G6_)	0.465784	-0.0673546	0.530597	0.514894	0.53061	235	273097
H7_CORNEALOTH	Other disorders of cornea	VII Diseases of the eye and adnexa (H7_)	0.466191	0.0241082	0.529646	0.535626	0.529609	1853	294514
Q17_LVOTO_BROAD	Congenital deformities of hip	XVII Congenital malformations, deformations and chromosomal abnormalities (Q17)	0.466544	0.021652	0.530546	0.537638	0.530493	2294	306860
Z21_OTHER_ORTHOPA_FOLLOW__CARE	Other orthopaedic follow-up care	XXI Factors influencing health status and contact with health services (Z21_)	0.466807	-0.0283075	0.530871	0.521576	0.530917	1335	268560
E4_DMNASNEU	Unspecified diabetes with neurological complications	IV Endocrine, nutritional and metabolic diseases (E4_)	0.467446	-0.105451	0.528828	0.494444	0.52884	90	255466
N14_NEPHROTICSYND	Nephrotic syndrome	XIV Diseases of the genitourinary system (N14_)	0.468017	-0.0395229	0.530404	0.520405	0.530426	679	304720
KRA_PSY_CHILDEMOT_EXMORE	Emotional disorders starting during childhood or adolecense (more control exclusions)	Psychiatric endpoints from Katri Räikkönen	0.468465	-0.0350004	0.52842	0.536448	0.528381	1127	233081
M13_SHOULDERBURSITIS	Bursitis of shoulder	XIII Diseases of the musculoskeletal system and connective tissue (M13_)	0.468506	0.0469131	0.530416	0.544686	0.530386	481	231460
G6_ALS	Motor neuron disease	VI Diseases of the nervous system (G6_)	0.468642	0.0543039	0.528426	0.547887	0.52838	355	150373
Q17_CONGEN_MALFO_EYELID_LACRIMAL_APPARA_ORBIT	Congenital malformations of eyelid, lacrimal apparatus and orbit	XVII Congenital malformations, deformations and chromosomal abnormalities (Q17)	0.468716	-0.0817054	0.53047	0.503284	0.530484	160	307656
CD2_INSITU_BREAST	Carcinoma in situ of breast	II Neoplasms from hospital discharges (CD2_)	0.469324	-0.0239632	0.531869	0.524611	0.531948	1873	171873
F5_DEPRESSIO	Depression	V Mental and behavioural disorders (F5_)	0.469457	0.00614263	0.530299	0.536397	0.529539	33812	271380
D3_CVID	Common variable immunodeficiency	III Diseases of the blood and blood-forming organs and certain disorders involving the immune mechanism (D3_)	0.46983	-0.0892046	0.53088	0.512463	0.530888	132	304494
R18_ABNORMALITY_WHITE_BLOOD_CELLS_NOT_ELSEW_CLASSIFIED	Abnormality of white blood cells, not elsewhere classified	XVIII Symptoms, signs and abnormal clinical and laboratory findings, not elsewhere classified (R18_)	0.470285	-0.0924729	0.530355	0.510704	0.530363	122	297969
MYELOPROF_NONCML	Myeloproliferative diseases (CML excluded)	Other, not yet classified endpoints (same as #MISC)	0.470389	0.0283028	0.530536	0.535785	0.530513	1321	307660
CHRONHEP_NAS	Chronic hepatitis NAS	Gastrointestinal endpoints	0.471839	0.060557	0.530546	0.545754	0.530532	284	308870
CD2_BENIGN_INTRATHORACIC_EXALLC	Benign neoplasm of other and unspecified intrathoracic organs (controls excluding all cancers)	II Neoplasms from hospital discharges (CD2_)	0.471859	-0.069476	0.531614	0.513889	0.531629	216	248540
Q17_CONGEN_MALFO_CARDIAC_CHAMB_CONNECTIO	Congenital malformations of cardiac chambers and connections	XVII Congenital malformations, deformations and chromosomal abnormalities (Q17)	0.472341	0.0862813	0.530512	0.545775	0.530505	142	305910
L12_LYMPHADENITIS	Acute lymphadenitis	XII Diseases of the skin and subcutaneous tissue (L12_)	0.472772	0.0268121	0.530393	0.537954	0.530356	1451	293404
N14_ORHCEPINDIDYMITIS	Orchitis and epididymitis	XIV Diseases of the genitourinary system (N14_)	0.472935	0.0230963	0.527936	0.534674	0.527802	1984	100050
I9_PULMHEART	Pulmonary heart disease, diseases of pulmonary circulation	IX Diseases of the circulatory system (I9_)	0.474267	0.0119813	0.530546	0.532276	0.530503	7450	301704
AB1_MALARIA	Malaria	I Certain infectious and parasitic diseases (AB1_)	0.474755	-0.0971276	0.530538	0.504587	0.530547	109	308659
O15_POOR_FETGRO	Poor fetal growth	XV Pregnancy, childbirth and the puerperium (O15_)	0.475137	0.0202258	0.531869	0.537383	0.531786	2579	171167
K11_DEEP_BITE_INCLAVO	Deep bite , including avohilmo	XI Diseases of the digestive system (K11_)	0.475216	0.0225538	0.530546	0.535082	0.530516	2049	307105
K11_PULC	Peptic ulcer	XI Diseases of the digestive system (K11_)	0.475654	-0.0684411	0.531297	0.514331	0.531311	217	265354
CD2_BENIGN_SKIN_EXALLC	Other benign neoplasms of skin (controls excluding all cancers)	II Neoplasms from hospital discharges (CD2_)	0.476009	-0.0107245	0.531375	0.528279	0.531495	9395	242784
C3_SECONDARY_WITHOUT_SITESPEC_EXALLC	Malignant neoplasm, without specification of site (controls excluding all cancers)	II Neoplasms, from cancer register (ICD-O-3)	0.476287	0.0414548	0.532111	0.537667	0.532097	600	238678
ST19_BURN_CORROSION_WRIST_HAND	Burn and corrosion of wrist and hand	XIX Injury, poisoning and certain other consequences of external causes (ST19_)	0.476627	-0.0378959	0.530502	0.51863	0.530529	712	307516
CD2_BENIGN_BONE_SCAPULA_LONG_UPPER	Benign neoplasm: Scapula and long bones of upper limb	II Neoplasms from hospital discharges (CD2_)	0.476814	-0.0731414	0.530546	0.513695	0.530557	191	308963
K11_ACHAL	Achalasia of cardia	XI Diseases of the digestive system (K11_)	0.47686	-0.0502618	0.531289	0.517013	0.531311	402	265354
ST19_OTHER_COMPLICATIO_SURGI_MEDICAL_CARE_NOT_ELSEW_CLASSIFIED	Other complications of surgical and medical care, not elsewhere classified	XIX Injury, poisoning and certain other consequences of external causes (ST19_)	0.477086	-0.0237409	0.530501	0.526259	0.530529	1819	278724
NEURODEGOTH	Other degenerative diseases of the nervous system	Comorbidities of Gastrointestinal endpoints	0.478999	0.0112434	0.530799	0.532365	0.530721	9169	184565
F5_MENTRET	Mental retardation	V Mental and behavioural disorders (F5_)	0.479287	0.0319443	0.530546	0.547734	0.53049	1008	308146
D3_ANAEMIA_IRONDEF_BLOODLOSS	Iron deficiency anaemia secondary to blood loss (chronic)	III Diseases of the blood and blood-forming organs and certain disorders involving the immune mechanism (D3_)	0.47997	-0.0168045	0.530966	0.526013	0.531026	3617	296964
Z21_CONVALESCENCE	Convalescence	XXI Factors influencing health status and contact with health services (Z21_)	0.480292	-0.0290772	0.530862	0.518505	0.530917	1197	268560
AB1_OTHER_BACTERIAL	Other bacterial diseases	I Certain infectious and parasitic diseases (AB1_)	0.481063	0.005922	0.530546	0.531796	0.530397	32975	276179
F5_DEMNAS	Unspecified dementia	V Mental and behavioural disorders (F5_)	0.481169	0.0199535	0.530408	0.528498	0.530425	2729	294500
H7_OPTNERVE	Disorders of optic nerve and visual pathways	VII Diseases of the eye and adnexa (H7_)	0.481373	-0.0220767	0.530546	0.524714	0.530585	2062	307092
C3_RECTOSIGMOID_JUNCTION	Malignant neoplasm of rectosigmoid junction	II Neoplasms, from cancer register (ICD-O-3)	0.481977	-0.0655868	0.530546	0.51099	0.530561	233	308921
G6_MIGRAINE_WITH_AURA	Migraine with aura	VI Diseases of the nervous system (G6_)	0.482579	-0.0134937	0.530708	0.53123	0.530696	5681	243503
I9_THROMBOTH	Other embolism and thrombosis	IX Diseases of the circulatory system (I9_)	0.482609	-0.0184592	0.530415	0.525639	0.530468	2958	267090
C3_LARYNX	Malignant neoplasm of larynx	II Neoplasms, from cancer register (ICD-O-3)	0.48268	-0.0545944	0.530546	0.51352	0.530565	334	308820
AB1_HERPES_SIMPLEX	Herpesviral [herpes simplex] infections	I Certain infectious and parasitic diseases (AB1_)	0.482716	-0.0199814	0.530491	0.527003	0.53052	2504	298496
GOUT	Gout, FINNGEN	Rheuma endpoints	0.48322	-0.0131416	0.528625	0.52573	0.528686	6031	284844
E4_DM2NEU	Type 2 diabetes with neurological complications	IV Endocrine, nutritional and metabolic diseases (E4_)	0.483374	0.0265051	0.528852	0.530933	0.52884	1440	255466
CD2_LYMPHOID_LEUKAEMIA_EXALLC	Lymphoid leukaemia (controls excluding all cancers)	II Neoplasms from hospital discharges (CD2_)	0.483648	-0.0303683	0.531571	0.520795	0.531617	1080	248695
K11_JAWS	Other diseases of jaws	XI Diseases of the digestive system (K11_)	0.484334	-0.0267687	0.530335	0.522507	0.530384	1386	220537
CD2_BENIGN_BRAIN_CNS_EXALLC	Benign neoplasm of brain and other parts of central nervous system (controls excluding all cancers)	II Neoplasms from hospital discharges (CD2_)	0.484462	-0.0271652	0.53158	0.524232	0.53162	1345	248090
K11_MESIAL_BITE	Mesial bite	XI Diseases of the digestive system (K11_)	0.48468	-0.0761024	0.530546	0.508997	0.530558	170	308984
E4_CUSHING	Cushing syndrome	IV Endocrine, nutritional and metabolic diseases (E4_)	0.485574	-0.0650379	0.530448	0.512556	0.530462	233	297590
K11_HEPFAIL	Hepatic failure, not elsewhere classified	XI Diseases of the digestive system (K11_)	0.485663	-0.0368765	0.530412	0.52159	0.530433	723	301014
G6_MUSDYST	Muscular dystrophy	VI Diseases of the nervous system (G6_)	0.486067	-0.0754154	0.53055	0.508206	0.530563	173	306543
ST19_FRACT_SHOUL_UPPER_ARM	Fracture of shoulder and upper arm	XIX Injury, poisoning and certain other consequences of external causes (ST19_)	0.48739	0.0107601	0.530723	0.533802	0.530629	8663	285233
M13_DEQUERVAIN	Radial styloid tenosynovitis [de Quervain]	XIII Diseases of the musculoskeletal system and connective tissue (M13_)	0.487546	0.029521	0.530437	0.541054	0.530386	1121	231460
ST19_BURNS_CORROSIO_MULTIPLE_UNSPE_BODY_REGIONS	Burns and corrosions of multiple and unspecified body regions	XIX Injury, poisoning and certain other consequences of external causes (ST19_)	0.488013	-0.0462169	0.530546	0.52182	0.530559	453	306020
GOUT_KIDNEY	Gout due to impairment of renal function	Rheuma endpoints	0.488097	0.075147	0.530651	0.546784	0.530642	171	303123
K11_APPENDECTOMY	Appendectomy	XI Diseases of the digestive system (K11_)	0.488912	-0.00712096	0.530546	0.529464	0.530623	20404	288750
CD2_BENIGN_BONE_CARTILAGE_NOS	Benign neoplasm: Bone and articular cartilage, unspecified	II Neoplasms from hospital discharges (CD2_)	0.488964	0.0811594	0.530546	0.55102	0.530536	147	309007
M13_CERVICDISC	Cervical disc disorders	XIII Diseases of the musculoskeletal system and connective tissue (M13_)	0.489002	-0.00976815	0.52997	0.530416	0.529949	10722	227388
H7_OTHRETARTOCC	Other retinal artery occlusion	VII Diseases of the eye and adnexa (H7_)	0.490917	0.0470753	0.529756	0.53992	0.529741	429	284826
E4_DMNASNASCOMP	Unspecified diabetes with multiple/unspecified complications	IV Endocrine, nutritional and metabolic diseases (E4_)	0.49191	0.0348187	0.52887	0.53861	0.52884	783	255466
N14_URETHRALSTRICT	Urethral stricture	XIV Diseases of the genitourinary system (N14_)	0.491923	0.0282986	0.531069	0.534793	0.531053	1202	272433
I9_NONRHEVALV	Non-rheumatic valve diseases	IX Diseases of the circulatory system (I9_)	0.492027	-0.00851368	0.531134	0.530073	0.53121	15799	218984
C3_NSCLC_ADENO	Non-small cell lung cancer, adenocarcinoma	II Neoplasms, from cancer register (ICD-O-3)	0.492123	0.0296887	0.530546	0.532228	0.53054	1086	308068
ASTHMA_ACUTE_RESPIRATORY_INFECTIONS	Asthma-related acute respiratory infections	Asthma and related endpoints	0.492774	-0.00908917	0.53079	0.531248	0.53077	12013	276803
AB1_ZOSTER	Zoster [herpes zoster]	I Certain infectious and parasitic diseases (AB1_)	0.492834	-0.0166627	0.530466	0.525836	0.53052	3468	298496
K11_IMPACTED_TEETH_INCLAVO	Impacted teeth , including avohilmo	XI Diseases of the digestive system (K11_)	0.492859	-0.016128	0.530546	0.522711	0.530644	3816	305338
D3_VONVILLEBRAND	Von Willebrand disease	III Diseases of the blood and blood-forming organs and certain disorders involving the immune mechanism (D3_)	0.49336	-0.0612259	0.53052	0.515564	0.530533	257	304806
CD2_BENIGN_RECTOSIGMOID_JUNC	Benign neoplasm: Rectosigmoid junction	II Neoplasms from hospital discharges (CD2_)	0.493488	0.0356309	0.530546	0.534223	0.530537	749	308405
Q17_OTHER_CONGEN_MALFO_PERIP_VASCULAR_SYSTEM	Other congenital malformations of peripheral vascular system	XVII Congenital malformations, deformations and chromosomal abnormalities (Q17)	0.493669	-0.0640774	0.53049	0.510917	0.530505	229	305910
I9_NONISCHCARDMYOP_STRICT	Nonischemic cardiomyopathy	IX Diseases of the circulatory system (I9_)	0.493771	0.0261584	0.53033	0.538114	0.530291	1310	258718
C3_FLOOROFMOUTH	Malignant neoplasm of floor of mouth	II Neoplasms, from cancer register (ICD-O-3)	0.494428	0.103623	0.530546	0.556818	0.530539	88	309066
M13_NECROVASC	Other necrotizing vasculopathies	XIII Diseases of the musculoskeletal system and connective tissue (M13_)	0.495129	-0.0252279	0.530658	0.523053	0.530695	1482	300162
E4_ENDONUTRMET	Endocrine, nutritional and metabolic diseases	IV Endocrine, nutritional and metabolic diseases (E4_)	0.49554	-0.00374813	0.530546	0.530781	0.5304	118526	190628
L12_ERYTH_NAS	Other and unspecified erythematous conditions	XII Diseases of the skin and subcutaneous tissue (L12_)	0.495708	-0.0411855	0.530938	0.522091	0.530954	552	299491
H7_RETINAHAEMORR	Retinal haemorrhage	VII Diseases of the eye and adnexa (H7_)	0.495823	-0.048593	0.529723	0.516539	0.529741	393	284826
L12_HYPERTRICHOSIS	Hypertrichosis	XII Diseases of the skin and subcutaneous tissue (L12_)	0.496446	0.0478547	0.530391	0.54286	0.530374	410	297544
E4_AMYLOIDOSIS	Amyloidosis	IV Endocrine, nutritional and metabolic diseases (E4_)	0.496662	0.0504853	0.530286	0.540792	0.530272	367	269572
I9_ABAORTANEUR	Abdominal aortic aneurysm (AAA)	IX Diseases of the circulatory system (I9_)	0.496685	0.0200684	0.530592	0.532309	0.530578	2434	288638
M13_OVERLAP	Other overlap syndromes	XIII Diseases of the musculoskeletal system and connective tissue (M13_)	0.497861	-0.0486061	0.530677	0.516624	0.530695	391	300162
D3_COMPLEMENTDEF	Defects in the complement system	III Diseases of the blood and blood-forming organs and certain disorders involving the immune mechanism (D3_)	0.498415	0.0834089	0.530894	0.545455	0.530888	132	304494
H8_VERTIGOCENT	Vertigo of central origin	VIII Diseases of the ear and mastoid process (H8_)	0.499637	0.055681	0.530403	0.535593	0.530397	295	295280
CD2_BENIGN_MENINGES	Benign neoplasm of meninges	II Neoplasms from hospital discharges (CD2_)	0.499876	0.0216092	0.530546	0.53561	0.530513	1986	307168
N14_GLOMER_NEPHRITIS	Glomerulonephritis	XIV Diseases of the genitourinary system (N14_)	0.500427	0.0265582	0.530546	0.537372	0.530517	1301	307853
CD2_INSITU_BREAST_LOBULAR	Carcinoma in situ of breast, lobular	II Neoplasms from hospital discharges (CD2_)	0.500642	-0.0842246	0.531869	0.507752	0.531887	129	173617
CD2_BENIGN_MENINGES_SPINAL	Benign neoplasm: Spinal meninges	II Neoplasms from hospital discharges (CD2_)	0.500906	0.0702964	0.530546	0.545755	0.530537	185	308969
G6_ROOTPLEXOTHUNS	Other and unspecified nerve root and plexus disorders, also in other diseases	VI Diseases of the nervous system (G6_)	0.50193	-0.0157103	0.530594	0.529419	0.53061	3752	273097
CD2_BENIGN_BONE_CARTILAGE_NOS_EXALLC	Benign neoplasm: Bone and articular cartilage, unspecified (controls excluding all cancers)	II Neoplasms from hospital discharges (CD2_)	0.502029	0.0788489	0.531618	0.55102	0.531607	147	248589
ST19_OPEN_WOUND_ABDOMEN_LOWER_BACK_PELVIS	Open wound of abdomen, lower back and pelvis	XIX Injury, poisoning and certain other consequences of external causes (ST19_)	0.503075	-0.0386124	0.53044	0.523445	0.530454	607	299957
F5_STIMUL	Mental and behavioural disorders due to use of other stimulants, including caffeine	V Mental and behavioural disorders (F5_)	0.503115	-0.036294	0.530501	0.537268	0.530485	723	303822
C3_BONE_CARTILAGE_LIMBS	Malignant neoplasm of bone and articular cartilage of limbs	II Neoplasms, from cancer register (ICD-O-3)	0.503322	0.0993613	0.530546	0.554945	0.530539	91	309063
O15_ECLAMPSIA	Eclampsia	XV Pregnancy, childbirth and the puerperium (O15_)	0.503581	0.048443	0.531459	0.545439	0.531425	385	160670
AB1_DERMATOPHYTOSIS	Dermatophytosis	I Certain infectious and parasitic diseases (AB1_)	0.503659	0.0189171	0.530612	0.538624	0.530545	2545	303114
D3_HYPERSPLENISM	Hypersplenism	III Diseases of the blood and blood-forming organs and certain disorders involving the immune mechanism (D3_)	0.504198	0.101382	0.530677	0.557471	0.530669	87	304076
M13_ANKYLOSISJOINT	Ankylosis of joint	XIII Diseases of the musculoskeletal system and connective tissue (M13_)	0.504851	0.0874658	0.529975	0.552072	0.529963	115	202617
E4_VIT_B_DEF	Deficiency of other B group vitamins	IV Endocrine, nutritional and metabolic diseases (E4_)	0.504918	-0.0442059	0.530447	0.516089	0.530469	458	292997
CHRYSTAL_NOS	Other/unspecified crystal arthropathies	Rheuma endpoints	0.504966	0.10018	0.530551	0.555556	0.530544	90	308848
L12_CELLULITIS	Cellulitis	XII Diseases of the skin and subcutaneous tissue (L12_)	0.505485	0.0137268	0.530408	0.533572	0.530356	4822	293404
Q17_CONGEN_MALFO_CIRCULATO_SYSTEM	Congenital malformations of the circulatory system	XVII Congenital malformations, deformations and chromosomal abnormalities (Q17)	0.506526	0.0166785	0.530546	0.534435	0.530505	3244	305910
CD2_INSITU_SKIN	Carcinoma in situ of skin	II Neoplasms from hospital discharges (CD2_)	0.507327	0.0199855	0.530546	0.533416	0.530525	2282	306872
CD2_BENIGN_INTRATHORACIC	Benign neoplasm of other and unspecified intrathoracic organs	II Neoplasms from hospital discharges (CD2_)	0.507998	-0.063819	0.530546	0.513889	0.530558	216	308938
F5_OTHRET	Other and unspecified mental retardation	V Mental and behavioural disorders (F5_)	0.50859	0.0503825	0.530511	0.549025	0.53049	349	308146
Z21_PERSONS_ENCOUNTERI_HEALTH_SERVI_OTH_COUNSELLI_MEDICAL_ADVICE_NOT_ELSEW_CLASSIFIED	Persons encountering health services for other counselling and medical advice, not elsewhere classified	XXI Factors influencing health status and contact with health services (Z21_)	0.508684	-0.00541213	0.530623	0.529431	0.530784	35130	261612
I9_AORTVALV_EARLY	Aortic valve malfunction, age under 60 years	IX Diseases of the circulatory system (I9_)	0.508904	0.0206046	0.530546	0.537574	0.530498	2085	307069
N14_FIANOV	Female infertility, associated with anovulation	XIV Diseases of the genitourinary system (N14_)	0.509522	0.022819	0.532578	0.537391	0.53249	1742	94394
H8_OTHHEARINGLOSS	Other hearing loss	VIII Diseases of the ear and mastoid process (H8_)	0.510627	0.0117336	0.53058	0.532127	0.530542	6693	274935
O15_MATERN_CARE	Maternal care related to the fetus and amniotic cavity and possible delivery problems	XV Pregnancy, childbirth and the puerperium (O15_)	0.511203	0.00613879	0.531869	0.532794	0.531668	31012	142734
E4_SPHINGOLIP	Disorders of sphingolipid metabolism and other lipid storage disorders	IV Endocrine, nutritional and metabolic diseases (E4_)	0.511439	0.103209	0.530281	0.561728	0.530272	81	269572
E4_PCOS_BROAD	Polycystic ovarian syndrome, broad definition	IV Endocrine, nutritional and metabolic diseases (E4_)	0.511636	0.0197599	0.531942	0.536586	0.531879	2286	169023
RX_PARACETAMOL_NSAID	Paracetamol of NSAID medication	Drug purchase endpoints	0.512537	0.00442696	0.530546	0.531122	0.528019	251779	57375
ST19_INJURI_ABDOMEN_LOWER_BACK_LUMBAR_SPINE_PELVIS	Injuries to the abdomen, lower back, lumbar spine and pelvis	XIX Injury, poisoning and certain other consequences of external causes (ST19_)	0.513178	0.00982743	0.530546	0.533557	0.530454	9197	299957
F5_AUTISM	Autism	V Mental and behavioural disorders (F5_)	0.513314	0.0460303	0.530532	0.548161	0.530508	418	306261
E4_THIA_DEF	Thiamine deficiency	IV Endocrine, nutritional and metabolic diseases (E4_)	0.513385	0.0863738	0.530478	0.552174	0.530469	115	292997
E4_ADREACT	Other adrenocortical overactivity	IV Endocrine, nutritional and metabolic diseases (E4_)	0.513508	-0.0859823	0.530452	0.50431	0.530462	116	297590
D3_IMMUDEFANTIBODY	Immunodeficiency with predominantly antibody defects	III Diseases of the blood and blood-forming organs and certain disorders involving the immune mechanism (D3_)	0.513876	-0.0394346	0.530867	0.519448	0.530888	553	304494
ST19_INJURI_WRIST_HAND	Injuries to the wrist and hand	XIX Injury, poisoning and certain other consequences of external causes (ST19_)	0.51406	0.00564886	0.530546	0.53088	0.53051	30091	279063
R18_OTHER_ABNORMAL_FINDI_BLOOD_CHEMIS	Other abnormal findings of blood chemistry	XVIII Symptoms, signs and abnormal clinical and laboratory findings, not elsewhere classified (R18_)	0.514392	-0.033411	0.530347	0.524233	0.530363	769	297969
L12_DYSHIDROSIS	Dyshidrosis [pompholyx]	XII Diseases of the skin and subcutaneous tissue (L12_)	0.51466	-0.0521741	0.530532	0.511218	0.530554	312	278795
K11_PULP_PERIAPICAL_INCLAVO	Diseases of pulp and periapical tissues, including avohilmo	XI Diseases of the digestive system (K11_)	0.515103	0.00399739	0.530546	0.532283	0.530038	70006	239148
L12_AGEP	Acute generalized exanthematous pustulosis	XII Diseases of the skin and subcutaneous tissue (L12_)	0.515467	-0.0311065	0.530546	0.524167	0.530564	883	308271
C3_CERVIX_UTERI_EXALLC	Malignant neoplasm of cervix uteri (controls excluding all cancers)	II Neoplasms, from cancer register (ICD-O-3)	0.5155	-0.0182478	0.533229	0.528141	0.533326	2615	137507
C3_LYMPHNODES_SECONDARY_NAS	Secondary and unspecified malignant neoplasm of lymph nodes	II Neoplasms, from cancer register (ICD-O-3)	0.515645	0.0232022	0.530546	0.534063	0.530528	1590	307564
I9_THROMBICV	Nonpyogenic thrombosis of intracranial venous system	IX Diseases of the circulatory system (I9_)	0.515675	0.0707531	0.530649	0.547778	0.530639	169	284164
Q17_RENAL_AGENE_OTHER_REDUCT_DEFECTS_KIDNEY	Renal agenesis and other reduction defects of kidney	XVII Congenital malformations, deformations and chromosomal abnormalities (Q17)	0.515934	-0.0912827	0.530581	0.504902	0.53059	102	307923
R18_SYMPTOMS_SIGNS_CONCERNI_FOOD_FLUID_INTAKE	Symptoms and signs concerning food and fluid intake	XVIII Symptoms, signs and abnormal clinical and laboratory findings, not elsewhere classified (R18_)	0.516527	0.0200408	0.530958	0.538323	0.530892	2132	237436
F5_AGORAPHOBIA	Agoraphobia	V Mental and behavioural disorders (F5_)	0.517328	-0.0355022	0.530025	0.52585	0.530035	676	278818
H8_OTALGIA	Otalgia	VIII Diseases of the ear and mastoid process (H8_)	0.517689	-0.0247996	0.530511	0.52424	0.530542	1376	274935
CD2_BENIGN_LIVE_BILE	Benign neoplasm: Liver/bile ducts	II Neoplasms from hospital discharges (CD2_)	0.518123	0.0456993	0.530546	0.542438	0.530531	404	308750
ST19_SUPERF_INJURY_LOWER_LEG	Superficial injury of lower leg	XIX Injury, poisoning and certain other consequences of external causes (ST19_)	0.518388	-0.0128523	0.530613	0.528106	0.530661	5179	268271
J10_RESPCONDEXT	Respiratory conditions due to other external agents	X Diseases of the respiratory system (J10_)	0.518492	-0.0462439	0.530497	0.519133	0.530511	392	305939
E4_MALNUTRITION	Malnutrition	IV Endocrine, nutritional and metabolic diseases (E4_)	0.519703	0.0508141	0.530546	0.54784	0.530528	324	308830
ST19_TOXIC_EFFECT_CORROSIVE_SUBST	Toxic effect of corrosive substances	XIX Injury, poisoning and certain other consequences of external causes (ST19_)	0.519718	-0.0911017	0.53049	0.515	0.530495	100	306447
H7_BLINDMONOCULAR	Blindness, monocular	VII Diseases of the eye and adnexa (H7_)	0.519933	0.0714862	0.530698	0.54914	0.530688	163	296679
K11_PARALIL	Paralytic ileus	XI Diseases of the digestive system (K11_)	0.520067	0.0323377	0.530282	0.537103	0.53026	799	253186
E4_HYPERPIT	Hyperfunction of pituitary gland	IV Endocrine, nutritional and metabolic diseases (E4_)	0.520246	0.0268354	0.530494	0.538593	0.530462	1166	297590
K11_ILEUS	Paralytic ileus and intestinal obstruction	XI Diseases of the digestive system (K11_)	0.521116	0.011638	0.530324	0.532872	0.53026	6359	253186
C3_BONE_CARTILAGE_LIMBS_EXALLC	Malignant neoplasm of bone and articular cartilage of limbs (controls excluding all cancers)	II Neoplasms, from cancer register (ICD-O-3)	0.521719	0.0949322	0.532105	0.554945	0.532097	91	238678
CD2_BENIGN_BRAIN_CNS	Benign neoplasm of brain and other parts of central nervous system	II Neoplasms from hospital discharges (CD2_)	0.522156	-0.0248246	0.530546	0.524232	0.530574	1345	307809
CD2_BENIGN_RECTOSIGMOID_JUNC_EXALLC	Benign neoplasm: Rectosigmoid junction (controls excluding all cancers)	II Neoplasms from hospital discharges (CD2_)	0.522423	0.0333192	0.53163	0.534223	0.531623	749	248227
H8_SUP_OTINAS	Suppurative otitis media, unspecified	VIII Diseases of the ear and mastoid process (H8_)	0.522477	0.0379169	0.530932	0.543308	0.530907	573	289751
GENERALI_SKIN_ERUPT_DRUGS_MEDICAM	Generalized skin eruption due to drugs and medicaments	XII Diseases of the skin and subcutaneous tissue (L12_)	0.522563	-0.0325031	0.530546	0.524122	0.530562	781	308373
H7_CONJUNCTIVITISCHRON	Chronic conjunctivitis	VII Diseases of the eye and adnexa (H7_)	0.522625	0.0370484	0.530712	0.540234	0.530692	599	285087
C3_ALL_EXALLC	Acute lymphocytic leukaemia (controls excluding all cancers)	II Neoplasms, from cancer register (ICD-O-3)	0.523553	-0.0809457	0.532084	0.508	0.532097	125	238678
K11_APHTA_RECUR	Recurring oral aphthae	XI Diseases of the digestive system (K11_)	0.523641	0.0297432	0.530546	0.537409	0.530525	930	308224
F5_OTHPER	Other specified and unspecified personality disorders	V Mental and behavioural disorders (F5_)	0.523817	0.0183587	0.530392	0.546443	0.530256	2557	300493
N14_OTHNONINFOVA	Other and unspesified noninflammatory disorders of ovary, fallopian tube and broad ligament	XIV Diseases of the genitourinary system (N14_)	0.52388	-0.0375698	0.532407	0.519134	0.53249	584	94394
E4_HYPERLIPNAS	Hyperlipidaemia, other/unspecified	IV Endocrine, nutritional and metabolic diseases (E4_)	0.524867	0.00969571	0.530263	0.529993	0.530272	9314	269572
C3_MOUTHNAS_EXALLC	Malignant neoplasm of other and unspecified parts of mouth (controls excluding all cancers)	II Neoplasms, from cancer register (ICD-O-3)	0.525358	-0.091524	0.532086	0.505357	0.532097	97	238678
D3_NUTRIANAEMIAOTHER	Other nutritional anaemias	III Diseases of the blood and blood-forming organs and certain disorders involving the immune mechanism (D3_)	0.525814	0.060556	0.531038	0.545905	0.531026	221	296964
M13_OSTEOCHONDROPATHY	Other osteochondropathies	XIII Diseases of the musculoskeletal system and connective tissue (M13_)	0.526332	-0.022203	0.530704	0.525173	0.530734	1649	304075
CD2_BENIGN_MENINGES_SPINAL_EXALLC	Benign neoplasm: Spinal meninges (controls excluding all cancers)	II Neoplasms from hospital discharges (CD2_)	0.526447	0.0662806	0.531633	0.545755	0.531623	185	248637
C3_ALL	Acute lymphocytic leukaemia	II Neoplasms, from cancer register (ICD-O-3)	0.526849	-0.0805633	0.530546	0.508	0.530555	125	309029
J10_PNEUMOTHORAX	Pneumothorax	X Diseases of the respiratory system (J10_)	0.526988	-0.023674	0.530664	0.520919	0.530711	1446	297887
KRA_PSY_CHILDSOC_EXMORE	Social disorders starting during childhood or adolecense (more control exclusions)	Psychiatric endpoints from Katri Räikkönen	0.527433	0.0517347	0.528408	0.563187	0.528381	182	233081
C3_COLON_ADENO_EXALLC	Colon adenocarcinoma (controls excluding all cancers)	II Neoplasms, from cancer register (ICD-O-3)	0.527459	-0.0189719	0.532014	0.52343	0.532097	2309	238678
M13_VALGUS	Valgus deformity, not elsewhere classified	XIII Diseases of the musculoskeletal system and connective tissue (M13_)	0.527936	-0.0715238	0.52995	0.512903	0.529963	155	202617
L12_ALOPECAREATA	Alopecia areata	XII Diseases of the skin and subcutaneous tissue (L12_)	0.528481	-0.0407481	0.530358	0.520704	0.530374	483	297544
HERING_BILATERAL	Inguinal hernia, bilateral	XI Diseases of the digestive system (K11_)	0.530045	0.0188188	0.530395	0.533897	0.530365	2292	266891
C3_ENDOCRINE	Malignant neoplasm of endocrine gland	II Neoplasms, from cancer register (ICD-O-3)	0.530247	0.0227496	0.530546	0.536139	0.530518	1541	307613
H7_RETINOCHISISCYST	Retinoschisis and retinal cysts	VII Diseases of the eye and adnexa (H7_)	0.530297	-0.0415753	0.52972	0.516424	0.529741	457	284826
G6_MYOMUSCINOTH	Disorders of myonerural junction and muscle in diseases in classifeid elsewhere	VI Diseases of the nervous system (G6_)	0.530779	-0.070984	0.530553	0.511517	0.530563	158	306543
R18_SYMPTOMS_SIGNS_INVOLVI_NERVOUS_MUSCULOS_SYSTEMS	Symptoms and signs involving the nervous and musculoskeletal systems	XVIII Symptoms, signs and abnormal clinical and laboratory findings, not elsewhere classified (R18_)	0.531026	-0.00734097	0.530546	0.531841	0.530478	15550	293604
Z21_ACQUI_ABSENCE_ORGANS_NOT_ELSEW_CLASSIFIED	Acquired absence of organs, not elsewhere classified	XXI Factors influencing health status and contact with health services (Z21_)	0.532879	0.0590001	0.530345	0.544843	0.530333	223	270158
R18_RASH_OTHER_NONSPECIFIC_SKIN_ERUPT	Rash and other nonspecific skin eruption	XVIII Symptoms, signs and abnormal clinical and laboratory findings, not elsewhere classified (R18_)	0.53293	-0.0186035	0.530717	0.526707	0.530749	2285	291442
E4_TESTIDYS	Testicular dysfunction	IV Endocrine, nutritional and metabolic diseases (E4_)	0.533255	-0.0421903	0.528889	0.51742	0.528927	440	131773
I9_CVD_HARD	Hard cardiovascular diseases	Cardiometabolic endpoints	0.533377	0.00503231	0.530546	0.53178	0.530326	46706	262448
G6_CNSABSC	Intracranial and intraspinal abscess and granuloma	VI Diseases of the nervous system (G6_)	0.534014	0.0610533	0.530518	0.548203	0.530506	209	307263
N14_FEMALE_GENITAL_LSIL	LSIL lesion of the cervix uteri, vagina or vulva	XIV Diseases of the genitourinary system (N14_)	0.534157	-0.0162116	0.531869	0.528193	0.531934	3032	170714
F5_DEMENTIA_U	Undefined dementia	V Mental and behavioural disorders (F5_)	0.534457	0.0174532	0.530546	0.528885	0.530561	2727	306427
C3_FLOOROFMOUTH_EXALLC	Malignant neoplasm of floor of mouth (controls excluding all cancers)	II Neoplasms, from cancer register (ICD-O-3)	0.534765	0.0938359	0.532106	0.556818	0.532097	88	238678
CD2_BENIGN_PARATHYROID_EXALLC	Benign neoplasm: Parathyroid gland (controls excluding all cancers)	II Neoplasms from hospital discharges (CD2_)	0.535189	-0.0636142	0.531611	0.513021	0.531625	192	248557
ST19_OPEN_WOUND_LOWER_LEG	Open wound of lower leg	XIX Injury, poisoning and certain other consequences of external causes (ST19_)	0.535276	-0.0164496	0.530603	0.525143	0.530661	2882	268271
CHIRHEP_NAS	Chirrosis of liver, NAS	Gastrointestinal endpoints	0.535302	0.0306653	0.530522	0.538121	0.530502	826	306145
ST19_INJURY_NERVES_LOWER_LEG_LEVEL	Injury of nerves at lower leg level	XIX Injury, poisoning and certain other consequences of external causes (ST19_)	0.536168	-0.0632592	0.530651	0.515789	0.530661	190	268271
E4_GOITRENOD	Nontoxic single thyroid nodule	IV Endocrine, nutritional and metabolic diseases (E4_)	0.536817	-0.0217801	0.532559	0.524157	0.532611	1634	263704
F5_INSOMNIA	Insomnia	V Mental and behavioural disorders (F5_)	0.537162	-0.0169911	0.53049	0.532177	0.530475	2704	305047
RESPIRATORYINSUFF	Respiratory insufficiency	Interstitial lung disease endpoints	0.53745	-0.0217399	0.530641	0.522972	0.53071	1651	182685
M13_SPININSTAB	Spinal instabilities	XIII Diseases of the musculoskeletal system and connective tissue (M13_)	0.53809	-0.0335809	0.529916	0.518849	0.529949	677	227388
CD2_BENIGN_RETROPERITONEUM_PERITONEUM	Benign neoplasm of soft tissue of retroperitoneum and peritoneum	II Neoplasms from hospital discharges (CD2_)	0.538099	0.0844031	0.530546	0.554684	0.530538	108	309046
CD2_BENIGN_LIVE_BILE_EXALLC	Benign neoplasm: Liver/bile ducts (controls excluding all cancers)	II Neoplasms from hospital discharges (CD2_)	0.538426	0.0435129	0.531636	0.542438	0.531618	404	248418
E4_HYPOKALAEMIA	Hypokalaemia	IV Endocrine, nutritional and metabolic diseases (E4_)	0.540187	0.0183803	0.530327	0.536896	0.530272	2268	269572
CIRRHOSIS_BROAD	Cirrhosis, broad definition used in the article https://doi.org/10.1101/594523	Gastrointestinal endpoints	0.541909	0.0158795	0.530546	0.535053	0.530502	3009	306145
M13_ENTESOPATHYLOWNAS	Other/unspecified enthesopathies of lower limb, excluding foot	XIII Diseases of the musculoskeletal system and connective tissue (M13_)	0.542415	-0.0222857	0.529922	0.525888	0.529949	1518	227388
E4_SHORT	Short stature, not elsewhere classified	IV Endocrine, nutritional and metabolic diseases (E4_)	0.542573	-0.0415566	0.53044	0.516164	0.530462	464	297590
L12_PRURITUS	Pruritus	XII Diseases of the skin and subcutaneous tissue (L12_)	0.542764	0.0190648	0.530603	0.537241	0.530554	2070	278795
F5_KELARET	Kela-code for behavioural disturbances in mental retardation	V Mental and behavioural disorders (F5_)	0.543237	0.0651495	0.53051	0.565714	0.53049	175	308146
H7_CONVERGINSUFF	Convergence insufficiency and excess	VII Diseases of the eye and adnexa (H7_)	0.543648	-0.052692	0.530475	0.530146	0.530476	267	297342
F5_NEUROTIC	Neurotic, stress-related and somatoform disorders	V Mental and behavioural disorders (F5_)	0.54378	0.00537692	0.530546	0.535245	0.530035	30336	278818
CD2_IMMUNOPROLIFERATIVE_EXALLC	Malignant immunoproliferative diseases (controls excluding all cancers)	II Neoplasms from hospital discharges (CD2_)	0.543978	-0.0678623	0.531605	0.512346	0.531617	162	248695
N14_IMPOTENCE	Impotence	XIV Diseases of the genitourinary system (N14_)	0.544856	-0.0292142	0.527757	0.5226	0.527802	873	100050
Z21_PROBL_RELATED_LIFE_M_DIFFICULTY	Problems related to life-management difficulty	XXI Factors influencing health status and contact with health services (Z21_)	0.544944	-0.017238	0.530771	0.529452	0.530784	2513	261612
ST19_INJURI_HIP_THIGH	Injuries to the hip and thigh	XIX Injury, poisoning and certain other consequences of external causes (ST19_)	0.545023	-0.0081758	0.530546	0.527136	0.53068	11640	297514
L12_ALLERGICCONTACT	Alergic contact dermatitis	XII Diseases of the skin and subcutaneous tissue (L12_)	0.545816	-0.0148722	0.530484	0.524716	0.530554	3364	278795
G6_AUTONOM	Autonomic disorders	VI Diseases of the nervous system (G6_)	0.547051	-0.0424418	0.530712	0.517875	0.53073	405	288919
C3_LUNG_NONSMALL	Non-small cell lung cancer	II Neoplasms, from cancer register (ICD-O-3)	0.547087	-0.0157599	0.530546	0.523376	0.530617	3005	306149
N14_HYDRONEPHR	Hydronephrosis	XIV Diseases of the genitourinary system (N14_)	0.547152	0.017833	0.530655	0.530791	0.530654	2318	281036
ST19_COMPLICATIO_GENITO_PROSTHET_DEVICES_IMPLANTS_GRAFTS	Complications of genitourinary prosthetic devices, implants and grafts	XIX Injury, poisoning and certain other consequences of external causes (ST19_)	0.547202	0.0388045	0.530546	0.540314	0.530529	484	278724
F5_TIC	Tic disorders	V Mental and behavioural disorders (F5_)	0.547688	-0.0541807	0.530499	0.518627	0.530508	248	304758
E4_ADRENOGEN	Adrenoogenital disorders	IV Endocrine, nutritional and metabolic diseases (E4_)	0.547844	-0.0841614	0.530455	0.509652	0.530462	103	297590
O15_PRETERM	Preterm labour and delivery	XV Pregnancy, childbirth and the puerperium (O15_)	0.548503	-0.00977076	0.531771	0.530755	0.531832	8108	135806
J10_OTHERINSTPULM	Other insterstitial pulmonary diseases	X Diseases of the respiratory system (J10_)	0.548551	-0.0154658	0.530572	0.528322	0.530595	3091	305292
M13_PANNICULITIS	Panniculitis affecting regions of neck and back	XIII Diseases of the musculoskeletal system and connective tissue (M13_)	0.548634	0.0281813	0.529983	0.538456	0.529949	916	227388
CD2_BENIGN_LIPO_SKIN_LIMBS	Benign lipomatous neoplasm of skin and subcutaneous tissue of limbs	II Neoplasms from hospital discharges (CD2_)	0.548903	0.021043	0.530546	0.535987	0.530517	1645	307509
ST19_POISO_DRUGS_MEDICAM_BIOLO_SUBST	Poisoning by drugs, medicaments and biological substances	XIX Injury, poisoning and certain other consequences of external causes (ST19_)	0.548948	-0.0105582	0.530546	0.536462	0.530408	7037	302117
ST19_FRACT_SKULL_FACIAL_BONES	Fracture of skull and facial bones	XIX Injury, poisoning and certain other consequences of external causes (ST19_)	0.549473	0.0119837	0.530435	0.534324	0.530363	5132	274351
F5_PERSONALITY	Specific personality disorders	V Mental and behavioural disorders (F5_)	0.5499	0.0107103	0.530576	0.544259	0.530256	7033	300493
H7_CORNEALDYSTROPHY	Corneal degeneration	VII Diseases of the eye and adnexa (H7_)	0.550871	-0.0592404	0.529597	0.512966	0.529609	204	294514
J10_ACUTELOWERNAS	Unspecified acute lower respiratory infection	X Diseases of the respiratory system (J10_)	0.550937	-0.0143505	0.53038	0.530088	0.530384	3525	293033
CD2_BENIGN_BREAST_EXALLC	Benign neoplasm of breast (controls excluding all cancers)	II Neoplasms from hospital discharges (CD2_)	0.551292	-0.0158681	0.532858	0.52606	0.533	2934	139563
K11_ABRASION	Abrasion of teeth	XI Diseases of the digestive system (K11_)	0.552132	0.0773645	0.530396	0.553097	0.530384	113	220537
CD2_BENIGN_BONE_LONG_LOWER_EXALLC	Benign neoplasm: Long bones of lower limb (controls excluding all cancers)	II Neoplasms from hospital discharges (CD2_)	0.552333	-0.0332351	0.531609	0.523957	0.531629	647	248190
Z21_CARRIER_INFECTIOUS_DISEA	Carrier of infectious disease	XXI Factors influencing health status and contact with health services (Z21_)	0.552811	0.0409702	0.5305	0.540474	0.530486	424	306191
CD2_LYMPHOID_LEUKAEMIA	Lymphoid leukaemia	II Neoplasms from hospital discharges (CD2_)	0.553364	-0.0256472	0.530546	0.520795	0.53058	1080	308074
L12_URTICA_IDIOPAT	Idiopathic urticaria	XII Diseases of the skin and subcutaneous tissue (L12_)	0.553405	0.0440488	0.530967	0.541096	0.530954	365	299491
ULCER_ARTHR	Arthropathy in ulcerative colitis	Rheuma endpoints	0.553907	0.054144	0.530442	0.543568	0.530432	241	306336
ST19_DISLO_SPRAIN_STRAIN_JOINTS_LIGAM_LUMBAR_SPINE_PELVIS	Dislocation, sprain and strain of joints and ligaments of lumbar spine and pelvis	XIX Injury, poisoning and certain other consequences of external causes (ST19_)	0.554393	-0.03983	0.530444	0.523591	0.530454	444	299957
Q17_CONGEN_MALFO_NERVOUS_SYSTEM	Congenital malformations of the nervous system	XVII Congenital malformations, deformations and chromosomal abnormalities (Q17)	0.554465	-0.0416549	0.530546	0.52445	0.530554	409	308745
COPD_INSUFFICIENCY	COPD-related respiratory insufficiency	Comorbidities of COPD	0.554534	-0.0176783	0.530728	0.524195	0.530779	2297	296473
ILD_ENDPOINTS	Interstitial lung disease endpoints	Interstitial lung disease endpoints	0.55465	-0.0152215	0.530546	0.528322	0.530569	3091	306063
ILD	Interstitial lung disease	Interstitial lung disease endpoints	0.55465	-0.0152215	0.530546	0.528322	0.530569	3091	306063
Z21_PERSONAL_HISTORY_MEDICAL_TREAT	Personal history of medical treatment	XXI Factors influencing health status and contact with health services (Z21_)	0.555441	-0.0808481	0.530325	0.509766	0.530333	103	270158
F5_ALCOHOL	Mental and behavioural disorders due to alcohol	V Mental and behavioural disorders (F5_)	0.55611	0.00696981	0.530458	0.537995	0.530041	16077	290126
CD2_BENIGN_CONNSOFT_TRUNK_EXALLC	Benign neoplasm: Connective and other soft tissue of trunk, unspecified (controls excluding all cancers)	II Neoplasms from hospital discharges (CD2_)	0.556811	-0.0725516	0.531612	0.511364	0.531623	132	248602
MND	Motor neuron disease (with DMD)	VI Diseases of the nervous system (G6_)	0.556925	0.0430195	0.528422	0.545333	0.52838	375	150373
KRA_PSY_TIC	Tic disorders	Psychiatric endpoints from Katri Räikkönen	0.558456	-0.0516405	0.530546	0.519691	0.530555	260	308894
C3_RENAL_PELVIS	Malignant neoplasm of renal pelvis	II Neoplasms, from cancer register (ICD-O-3)	0.559495	0.0830957	0.530546	0.55	0.53054	100	309054
M13_BURSITISHIPOTH	Other bursitis of hip	XIII Diseases of the musculoskeletal system and connective tissue (M13_)	0.559871	0.0417132	0.530411	0.544998	0.530386	392	231460
D3_KELA_IMMUDEF	Kela reimbursement Agammaglobulinemia (D80-84)	III Diseases of the blood and blood-forming organs and certain disorders involving the immune mechanism (D3_)	0.56079	-0.0653603	0.53088	0.515723	0.530888	159	304494
CD2_BENIGN_RETROPERITONEUM_PERITONEUM_EXALLC	Benign neoplasm of soft tissue of retroperitoneum and peritoneum (controls excluding all cancers)	II Neoplasms from hospital discharges (CD2_)	0.560885	0.0797293	0.531616	0.554684	0.531606	108	248626
O15_LABOUR_MALPOS	Obstructed labour due to malposition and malpresentation of fetus	XV Pregnancy, childbirth and the puerperium (O15_)	0.561175	-0.0113025	0.531764	0.530131	0.531832	5622	135806
AB1_MEASLES	Measles	I Certain infectious and parasitic diseases (AB1_)	0.561959	-0.0514527	0.530511	0.519554	0.53052	256	298496
L12_ACQKERAT	Acquired keratosis [keratoderma] palmaris et plantaris	XII Diseases of the skin and subcutaneous tissue (L12_)	0.562701	0.0892266	0.530669	0.554217	0.530663	83	291889
Q17_CONGEN_MALFO_POSTERI_SEGMENT_EYE	Congenital malformations of posterior segment of eye	XVII Congenital malformations, deformations and chromosomal abnormalities (Q17)	0.563034	0.0825249	0.530491	0.55	0.530484	100	307656
G6_ENCEPHOTH	Other encephalitis	VI Diseases of the nervous system (G6_)	0.563112	0.0357102	0.530524	0.540802	0.530506	529	307263
CD2_INSITU_SKIN_SCALPNECK_EXALLC	Carcinoma in situ of skin of scalp and neck (controls excluding all cancers)	II Neoplasms from hospital discharges (CD2_)	0.563318	-0.0492249	0.531613	0.51667	0.53163	281	248615
R18_LACK_EXPEC_NORMAL_PHYSIO_DEVELOPMENT	Lack of expected normal physiological development	XVIII Symptoms, signs and abnormal clinical and laboratory findings, not elsewhere classified (R18_)	0.563799	-0.0315279	0.530847	0.513188	0.530892	613	237436
L12_EPIDERMALTHICKOTH	Other epidermal thickening	XII Diseases of the skin and subcutaneous tissue (L12_)	0.563988	0.0298157	0.530689	0.54106	0.530663	755	291889
C3_NSCLC_ADENO_EXALLC	Non-small cell lung cancer, adenocarcinoma (controls excluding all cancers)	II Neoplasms, from cancer register (ICD-O-3)	0.564041	0.0250274	0.532097	0.532228	0.532097	1086	238678
C3_THYROID_GLAND	Malignant neoplasm of thyroid gland	II Neoplasms, from cancer register (ICD-O-3)	0.56453	0.0217749	0.530546	0.536504	0.530519	1416	307738
D3_ACQHAEMOLYTICANAEMIANAS	Other and unspecified acquired haemolytic anaemias	III Diseases of the blood and blood-forming organs and certain disorders involving the immune mechanism (D3_)	0.564574	0.0597117	0.53054	0.542781	0.530532	187	308515
D3_FAMIERYTHROCYTOCIS	Familial erythrocytosis	III Diseases of the blood and blood-forming organs and certain disorders involving the immune mechanism (D3_)	0.564673	-0.0791652	0.530662	0.509434	0.530669	106	304076
E4_DM2REN	Type 2 diabetes with renal complications	IV Endocrine, nutritional and metabolic diseases (E4_)	0.564886	0.0182188	0.528867	0.532157	0.52884	2066	255466
N14_ACUTERENFAIL	Acute renal failure	XIV Diseases of the genitourinary system (N14_)	0.565087	-0.0129624	0.530667	0.527026	0.530717	4051	299094
K11_PARODON_PERIAPIC_CHRONIC	Chronic periapical parodontitis	XI Diseases of the digestive system (K11_)	0.565192	-0.0122892	0.530315	0.526927	0.530384	4528	220537
L12_PSORI_NAS	Other and unspecified psoriasis	XII Diseases of the skin and subcutaneous tissue (L12_)	0.565305	-0.0227902	0.530357	0.525473	0.530378	1287	299128
CD2_INSITU_SKIN_SCALPNECK	Carcinoma in situ of skin of scalp and neck	II Neoplasms from hospital discharges (CD2_)	0.565454	-0.0488552	0.530546	0.51667	0.530559	281	308873
CD2_IMMUNOPROLIFERATIVE	Malignant immunoproliferative diseases	II Neoplasms from hospital discharges (CD2_)	0.56568	-0.0641649	0.530546	0.512346	0.530556	162	308992
FE_STRICT	Focal epilepsy, strict definition	VI Diseases of the nervous system (G6_)	0.565682	-0.0278126	0.530453	0.526798	0.530464	862	300631
PSORI_STRICT	Psoriasis (vulgaris), strict definition	XII Diseases of the skin and subcutaneous tissue (L12_)	0.566277	-0.0352077	0.530361	0.520568	0.530378	535	299128
CD2_BENIGN_PARATHYROID	Benign neoplasm: Parathyroid gland	II Neoplasms from hospital discharges (CD2_)	0.566554	-0.058658	0.530546	0.513021	0.530557	192	308962
F5_OPIOIDS	Mental and behavioural disorders due to opioids	V Mental and behavioural disorders (F5_)	0.566655	-0.0273739	0.530491	0.532755	0.530485	909	303822
D3_NONHEREDHYPOGAMMA	Nonhereditary hypogammaglobulinemia	III Diseases of the blood and blood-forming organs and certain disorders involving the immune mechanism (D3_)	0.567061	-0.0552601	0.530878	0.516875	0.530888	216	304494
M13_PLANTARFASC	Plantar fascial fibromatosis	XIII Diseases of the musculoskeletal system and connective tissue (M13_)	0.568134	0.0175694	0.530434	0.535587	0.530386	2151	231460
D3_HAEMOLYTICANAEMIA	Haemolytic anaemias	III Diseases of the blood and blood-forming organs and certain disorders involving the immune mechanism (D3_)	0.568649	0.0319681	0.530546	0.537175	0.530532	639	308515
F5_BIPO	Bipolar affective disorders	V Mental and behavioural disorders (F5_)	0.569313	0.0117002	0.529827	0.543392	0.529539	5763	271380
L12_PRURIGONAS	Other prurigo	XII Diseases of the skin and subcutaneous tissue (L12_)	0.569588	-0.0545606	0.530546	0.520737	0.530554	217	278795
K11_APPENDIX	Diseases of appendix	XI Diseases of the digestive system (K11_)	0.569647	-0.00537019	0.530546	0.529695	0.53062	24557	284597
ST19_INJURY_NERVES_SHOUL_UPPER_ARM_LEVEL	Injury of nerves at shoulder and upper arm level	XIX Injury, poisoning and certain other consequences of external causes (ST19_)	0.569739	-0.0574391	0.53062	0.517967	0.530629	196	285233
AB1_MUMPS	Mumps	I Certain infectious and parasitic diseases (AB1_)	0.570466	-0.0323368	0.530522	0.521884	0.53054	621	301439
APPENDICITIS_BROAD	Appendicitis, broad definition	XI Diseases of the digestive system (K11_)	0.57057	-0.00537702	0.530548	0.529718	0.53062	24365	284597
F5_PERSBEHORG	Personality and behavioural disorders due to brain disease, damage and dysfunction	V Mental and behavioural disorders (F5_)	0.570845	-0.0437	0.530421	0.526979	0.530425	341	294500
O15_LABOUR_ABNORM_FORCES	Abnormalities of forces of labour	XV Pregnancy, childbirth and the puerperium (O15_)	0.571247	-0.0160621	0.531751	0.527471	0.531832	2568	135806
G6_MYONEUOTHUNS	Other and unspecified myoneural disorders	VI Diseases of the nervous system (G6_)	0.571647	-0.0883389	0.530557	0.506098	0.530563	82	306543
CD2_INSITU_SKIN_EXALLC	Carcinoma in situ of skin (controls excluding all cancers)	II Neoplasms from hospital discharges (CD2_)	0.571992	0.017199	0.531609	0.533416	0.531592	2282	247917
H7_EYELIDDIS	Other disorders of eyelid	VII Diseases of the eye and adnexa (H7_)	0.572246	0.0080023	0.530532	0.533967	0.530403	10733	285029
ST19_CONTU_TOES_WO_DAMAGE_NAIL	Contusion of toe(s) without damage to nail	XIX Injury, poisoning and certain other consequences of external causes (ST19_)	0.572528	-0.0393946	0.53063	0.521739	0.530643	414	290508
CD2_BENIGN_SKIN	Other benign neoplasms of skin	II Neoplasms from hospital discharges (CD2_)	0.572841	-0.00841186	0.530546	0.528279	0.530617	9395	299759
N14_ENDOMETRIOSIS_NOS	Unspecified/other endometriosis	XIV Diseases of the genitourinary system (N14_)	0.573359	-0.0173067	0.532355	0.526579	0.53249	2197	94394
ALCOPOLYNEU	Alcohol induced polyneuropathy	Alcohol related diseases	0.573542	-0.0566994	0.530546	0.517411	0.530555	199	308955
E4_MG_MET	Disorders of magnesium metabolism	IV Endocrine, nutritional and metabolic diseases (E4_)	0.573753	0.0798053	0.530279	0.548029	0.530272	99	269572
AB1_OTHER_CHLAMYDIAE	Other diseases caused by chlamydiae	I Certain infectious and parasitic diseases (AB1_)	0.57406	-0.0503502	0.530546	0.521825	0.530553	252	308902
H8_EXTOTITIS	Otitis externa	VIII Diseases of the ear and mastoid process (H8_)	0.574209	0.0117231	0.530526	0.533204	0.530485	4699	301978
O15_ABORT_FAILED	Failed attempted abortion	XV Pregnancy, childbirth and the puerperium (O15_)	0.574583	0.0491582	0.532144	0.543893	0.532119	262	124547
L12_URTICA_COLDHEAT	Urticaria due to cold and heat	XII Diseases of the skin and subcutaneous tissue (L12_)	0.576105	-0.0647453	0.530946	0.514397	0.530954	149	299491
M13_DEFORMACQ	Other acquired deformities of musculoskeletal system and connective tissue	XIII Diseases of the musculoskeletal system and connective tissue (M13_)	0.576809	-0.0251665	0.530663	0.526416	0.530677	993	306147
G6_ALCOPOLY	Alcohol induced polyneuropathy	VI Diseases of the nervous system (G6_)	0.577247	-0.0560742	0.530568	0.517411	0.530577	199	304249
O15_DELIV_CAESAR	Single delivery by caesarean section	XV Pregnancy, childbirth and the puerperium (O15_)	0.577418	-0.00900485	0.531863	0.529616	0.532118	9030	79588
H7_LACRIMINFLAMACU	Inflammation of lacrimal passages (acute and unspecified)	VII Diseases of the eye and adnexa (H7_)	0.577491	-0.0438154	0.530391	0.519861	0.530403	325	285029
CD2_INSITU_SKIN_EAR_EXALLC	Carcinoma in situ of skin of ear and external auricular canal (controls excluding all cancers)	II Neoplasms from hospital discharges (CD2_)	0.57766	0.0576907	0.531626	0.536916	0.531621	191	248647
CD2_BENIGN_BONE_LONG_LOWER	Benign neoplasm: Long bones of lower limb	II Neoplasms from hospital discharges (CD2_)	0.577692	-0.0311041	0.530546	0.523957	0.53056	647	308507
K11_CONSTIPATION	Constipation	XI Diseases of the digestive system (K11_)	0.578525	0.00514554	0.530546	0.532526	0.530357	26919	282235
M13_CHURGSTRAUSS	Polyarteritis with lung involvement [Churg-Strauss]/EGPA	XIII Diseases of the musculoskeletal system and connective tissue (M13_)	0.578794	-0.0849678	0.53069	0.511765	0.530695	85	300162
D3_EOSINOPHILIA	Eosinophilia	III Diseases of the blood and blood-forming organs and certain disorders involving the immune mechanism (D3_)	0.578999	-0.0452317	0.530656	0.518132	0.530669	303	304076
L12_DECUBITANSULCERANDPRESSURE	Decubitus ulcer and pressure area	XII Diseases of the skin and subcutaneous tissue (L12_)	0.579689	-0.024255	0.530644	0.525525	0.530663	1058	291889
Z21_PERSONS_ENCOUNTERI_HEALTH_SERVI_SPECIFIC_PROCED_NOT_CARRIED	Persons encountering health services for specific procedures, not carried out	XXI Factors influencing health status and contact with health services (Z21_)	0.579981	-0.0231065	0.530912	0.529741	0.530917	1160	268560
J10_PLEUROTH	Other pleural conditions	X Diseases of the respiratory system (J10_)	0.580327	-0.017108	0.530676	0.525819	0.530711	2132	297887
I9_ISCHHEART	Ischemic heart diseases	IX Diseases of the circulatory system (I9_)	0.580568	0.00441342	0.530546	0.532269	0.530221	49030	260124
ST19_DISLO_SPRAIN_STRAIN_JOINT_LIGAM_HIP	Dislocation, sprain and strain of joint and ligaments of hip	XIX Injury, poisoning and certain other consequences of external causes (ST19_)	0.580855	-0.0315903	0.530664	0.523007	0.53068	615	297514
Q17_CONGEN_MALFO_PULMONARY_TRICU_VALVES	Congenital malformations of pulmonary and tricuspid valves	XVII Congenital malformations, deformations and chromosomal abnormalities (Q17)	0.581087	-0.0613303	0.530492	0.506135	0.530505	163	305910
CD2_BENIGN_CONNSOFT_TRUNK	Benign neoplasm: Connective and other soft tissue of trunk, unspecified	II Neoplasms from hospital discharges (CD2_)	0.581344	-0.0680056	0.530546	0.511364	0.530554	132	309022
G6_MYOPOTHUNS	Other and unspecified myopathies	VI Diseases of the nervous system (G6_)	0.581492	0.0188233	0.530599	0.536833	0.530563	1743	306543
H7_VISFIELDDEF	Visual field defects	VII Diseases of the eye and adnexa (H7_)	0.581602	0.0186091	0.530724	0.53687	0.530688	1778	296679
L12_URTICA_CHOLINERG	Cholinergic urticaria	XII Diseases of the skin and subcutaneous tissue (L12_)	0.58287	-0.0793647	0.530948	0.511928	0.530954	96	299491
G6_STATUSEPI	Status epilepticus	VI Diseases of the nervous system (G6_)	0.583048	-0.0281961	0.530689	0.528527	0.530696	767	243503
E4_CONGEIOD	Congenital iodine-deficiency syndrome/hypothyroidism	IV Endocrine, nutritional and metabolic diseases (E4_)	0.583811	-0.0287401	0.532588	0.524451	0.532611	734	263704
R18_CRAMP_SPASM	Cramp and spasm	XVIII Symptoms, signs and abnormal clinical and laboratory findings, not elsewhere classified (R18_)	0.584054	-0.0260237	0.530502	0.525659	0.530516	893	307335
H8_HL_DEAFMUT	Deaf mutism, not elsewhere classified	VIII Diseases of the ear and mastoid process (H8_)	0.584856	-0.0712118	0.530535	0.512821	0.530542	117	274935
H8_EXT_NAS	Otitis externa, unspecified	VIII Diseases of the ear and mastoid process (H8_)	0.584927	0.0171271	0.530519	0.535498	0.530485	2059	301978
H8_DISCON	Discontinuity and dislocation of ear ossicles	VIII Diseases of the ear and mastoid process (H8_)	0.585421	0.0764744	0.530914	0.550942	0.530907	101	289751
C3_RENAL_PELVIS_EXALLC	Malignant neoplasm of renal pelvis (controls excluding all cancers)	II Neoplasms, from cancer register (ICD-O-3)	0.585698	0.0772935	0.532104	0.55	0.532097	100	238678
C3_MOUTHNAS	Malignant neoplasm of other and unspecified parts of mouth	II Neoplasms, from cancer register (ICD-O-3)	0.585758	-0.078404	0.530546	0.505357	0.530554	97	309057
DRUGADVERS_GOUT	Drug-induced gout	XIII Diseases of the musculoskeletal system and connective tissue (M13_)	0.586323	-0.0773941	0.530546	0.513451	0.530552	100	309054
L12_INFECT_SKIN_OTHER	Other local infections of skin and subcutaneous tissue	XII Diseases of the skin and subcutaneous tissue (L12_)	0.586538	0.017391	0.530394	0.536033	0.530356	1986	293404
E4_HYTHYPOSTINF	Postinfectious hypothyroidism	IV Endocrine, nutritional and metabolic diseases (E4_)	0.586758	-0.0662757	0.532602	0.513769	0.532611	134	263704
K11_DENTAL_OPER	Dental operations	XI Diseases of the digestive system (K11_)	0.586974	0.0028712	0.530546	0.531867	0.529301	150003	159151
C3_UNCERTAIN_SECONDARY	Secondary uncertain malignant neoplasm	II Neoplasms, from cancer register (ICD-O-3)	0.587009	0.015647	0.530546	0.532338	0.530532	2451	306703
O15_FAILED_INDUCT	Failed induction of labour	XV Pregnancy, childbirth and the puerperium (O15_)	0.587315	0.0248059	0.531858	0.535504	0.531832	983	135806
M13_CERVICOBRACHSDR	Cervicobrachial syndrome	XIII Diseases of the musculoskeletal system and connective tissue (M13_)	0.587775	-0.010518	0.530065	0.534854	0.529949	5533	227388
D3_HEREDOTHCLOFACTORS	Hereditary deficiency of other clotting factors	III Diseases of the blood and blood-forming organs and certain disorders involving the immune mechanism (D3_)	0.588052	-0.05898	0.530524	0.515283	0.530533	170	304806
ESOSINOPHIL_DISEASE	Eosinophilic disease (BM)	III Diseases of the blood and blood-forming organs and certain disorders involving the immune mechanism (D3_)	0.588182	-0.0438759	0.530689	0.518132	0.53071	303	182685
H8_CONSENHEARINGLOSS	Conductive and sensorineural hearing loss	VIII Diseases of the ear and mastoid process (H8_)	0.588673	-0.00509733	0.530351	0.528371	0.530542	26501	274935
AB1_SEQULAE_INF_NOS	Sequelae of other and unspecified infectious and parasitic diseases	I Certain infectious and parasitic diseases (AB1_)	0.588742	0.0210704	0.530553	0.535173	0.530533	1329	307234
AB1_OTHER_MYCOBAC	Infection due to other mycobacteria	I Certain infectious and parasitic diseases (AB1_)	0.58931	0.0445035	0.530406	0.539216	0.530397	293	276179
K11_OTHAPPEND	Other diseases of appendix	XI Diseases of the digestive system (K11_)	0.589669	-0.0497353	0.530609	0.51744	0.53062	237	284597
CD2_BENIGN_PERIPH_AUTO_NEURO_EXALLC	Benign neoplasm: Peripheral nerves and autonomic nervous system (controls excluding all cancers)	II Neoplasms from hospital discharges (CD2_)	0.590071	-0.0434998	0.53162	0.524272	0.531629	309	248479
CD2_BENIGN_MENINGES_EXALLC	Benign neoplasm of meninges (controls excluding all cancers)	II Neoplasms from hospital discharges (CD2_)	0.590618	0.0172884	0.53162	0.53561	0.531588	1986	248006
H7_ENTROPION	Entropion and trichiasis of eyelid	VII Diseases of the eye and adnexa (H7_)	0.590754	-0.0186649	0.530376	0.525846	0.530403	1703	285029
MYCOBLUNGATYPICA	Atypical mycobacterium lung infection	Interstitial lung disease endpoints	0.591246	-0.0512497	0.530351	0.517478	0.530361	220	300005
H7_NYSTAGMUS	Nystagmus and other irregular eye movements	VII Diseases of the eye and adnexa (H7_)	0.591327	0.0483378	0.530335	0.544129	0.530323	249	306237
AB1_TUBERCULOSIS	Tuberculosis	I Certain infectious and parasitic diseases (AB1_)	0.591337	0.0176033	0.530546	0.535626	0.530515	1895	307259
K11_ADHE	Intestinal adhesions without obstruction	XI Diseases of the digestive system (K11_)	0.59218	-0.0184748	0.530224	0.524801	0.53026	1711	253186
E4_FLUIDELECTRO	Other disorders of fluid, electrolyte and acid-base balance	IV Endocrine, nutritional and metabolic diseases (E4_)	0.592759	0.00942113	0.530368	0.534175	0.530272	6780	269572
R18_FINDI_DRUGS_OTHER_SUBST_NOT_NORMALLY_FOUND_BLOOD	Findings of drugs and other substances, not normally found in blood	XVIII Symptoms, signs and abnormal clinical and laboratory findings, not elsewhere classified (R18_)	0.592762	-0.0799292	0.530359	0.516854	0.530363	89	297969
VWXY20_TYPE_ACCIDENT	Type of accident	XX External causes of morbidity and mortality (VWXY20_)	0.594061	0.0532748	0.53051	0.549261	0.530498	203	308524
ST19_INJURI_KNEE_LOWER_LEG	Injuries to the knee and lower leg	XIX Injury, poisoning and certain other consequences of external causes (ST19_)	0.594222	-0.00401478	0.530546	0.529791	0.530661	40883	268271
ATOPIC_STRICT_REIMB	Atopic dermatitis, strict definition with reimbursement	XII Diseases of the skin and subcutaneous tissue (L12_)	0.594681	0.00851202	0.530688	0.534122	0.530586	8281	278634
H7_KERATOCONUS	Hereditary corneal dystrophies	VII Diseases of the eye and adnexa (H7_)	0.594706	0.0327692	0.529616	0.533385	0.529609	532	294514
K11_VOLVU	Volvulus	XI Diseases of the digestive system (K11_)	0.594851	0.0333661	0.530275	0.53747	0.53026	510	253186
M13_MUSCLEATROPH	Muscle wasting and atrophy, not elsewhere classified	XIII Diseases of the musculoskeletal system and connective tissue (M13_)	0.595462	0.0670915	0.530395	0.547619	0.530386	126	231460
D3_HEREDHAEMOLYTICANAEMIAOTHER	Other hereditary haemolytic anaemias	III Diseases of the blood and blood-forming organs and certain disorders involving the immune mechanism (D3_)	0.595495	0.0742759	0.530545	0.566447	0.530532	107	308515
ST19_INJURI_UNSPE_PART_TRUNK_LIMB_BODY_REGION	Injuries to unspecified part of trunk, limb or body region	XIX Injury, poisoning and certain other consequences of external causes (ST19_)	0.596784	-0.0185563	0.530546	0.523639	0.530583	1643	307511
H7_OTHENDOPHTHALMITIS	Other endophthalmitis	VII Diseases of the eye and adnexa (H7_)	0.597086	0.0728321	0.530452	0.552232	0.530445	105	297889
Q17_OTHER_CONGEN_MALFO_LIMBS	Other congenital malformations of limb(s)	XVII Congenital malformations, deformations and chromosomal abnormalities (Q17)	0.597435	-0.0611434	0.530578	0.516556	0.530585	151	307120
F5_SOMATOFORM	Somatoform disorder	V Mental and behavioural disorders (F5_)	0.597543	-0.0120021	0.530016	0.528657	0.530035	3964	278818
C3_DIGESTIVE_ORGANS_NAS_EXALLC	Malignant neoplasm of other and ill-defined digestive organs (controls excluding all cancers)	II Neoplasms, from cancer register (ICD-O-3)	0.597584	-0.0691385	0.532087	0.512712	0.532097	118	238678
CD2_BENIGN_MALE_GEN	Benign neoplasm of male genital organs	II Neoplasms from hospital discharges (CD2_)	0.597675	0.036627	0.528849	0.535828	0.528827	422	134986
Z21_NEED_IMMUNI_OTH_SINGLE_VIRAL_DISEA	Need for immunization against other single viral diseases	XXI Factors influencing health status and contact with health services (Z21_)	0.59858	0.0356146	0.530502	0.54107	0.530486	440	306191
CARDIAC_ARRHYTM	Cardiac arrhytmias	Comorbidities of COPD	0.598712	-0.00425462	0.528662	0.528286	0.528763	50686	188150
ST19_ALIQU_COMPLICATI_PRAECO_TRAUMAT	!Aliquae complicationes praecoces traumatis	XIX Injury, poisoning and certain other consequences of external causes (ST19_)	0.598866	-0.0264389	0.530546	0.525031	0.53056	799	308355
ST19_EARLY_COMPLICATIO_TRAUMA	Early complications of trauma	XIX Injury, poisoning and certain other consequences of external causes (ST19_)	0.598866	-0.0264389	0.530546	0.525031	0.53056	799	308355
M13_PANNICULITISNAS	Panniculitis, unspecified	XIII Diseases of the musculoskeletal system and connective tissue (M13_)	0.599273	0.0521509	0.530396	0.541667	0.530386	204	231460
R18_ABNORMAL_FINDI_DIAGNOST_IMAGI_BREAST	Abnormal findings on diagnostic imaging of breast	XVIII Symptoms, signs and abnormal clinical and laboratory findings, not elsewhere classified (R18_)	0.599398	0.0465091	0.530774	0.539062	0.530766	256	293349
H7_BINODISTOTH	Other disorders of binocular vision	VII Diseases of the eye and adnexa (H7_)	0.599471	-0.04604	0.530689	0.532443	0.530688	262	296679
AB1_VIRAL_INOTHER	Viral agents as the cause of diseases classified to other chapters	I Certain infectious and parasitic diseases (AB1_)	0.600019	-0.0372282	0.530501	0.5206	0.530514	401	307117
NAFLD	Nonalcoholic fatty liver disease	Gastrointestinal endpoints	0.600604	0.0187566	0.530546	0.534274	0.530527	1578	307576
M13_SOFTTISSUENAS	Other specified/unspecified soft tissue disorders	XIII Diseases of the musculoskeletal system and connective tissue (M13_)	0.600905	-0.0217633	0.530368	0.52678	0.530386	1171	231460
K11_HYPOPLASIA_ENAMEL_INCLAVO	Hypoplasia of dental enamel , including avohilmo	XI Diseases of the digestive system (K11_)	0.601044	0.0384353	0.530546	0.535868	0.530539	386	308768
Z21_PERSONS_ENCOUNTERI_HEALTH_SERVI_CIRCUMSTANC_RELATED_REPRODUCTION	Persons encountering health services in circumstances related to reproduction	XXI Factors influencing health status and contact with health services (Z21_)	0.60169	-0.0039317	0.530546	0.530548	0.530546	57945	251209
CD2_INSITU_SKIN_EAR	Carcinoma in situ of skin of ear and external auricular canal	II Neoplasms from hospital discharges (CD2_)	0.602239	0.0537699	0.530546	0.536916	0.530542	191	308963
CD2_INSITU_MELANOMA_FACE_EXALLC	Melanoma in situ of other and unspecified parts of face (controls excluding all cancers)	II Neoplasms from hospital discharges (CD2_)	0.602315	-0.0555616	0.531595	0.511236	0.53161	178	248645
ST19_POISO_MEDICI	Poisoning by medicine	XIX Injury, poisoning and certain other consequences of external causes (ST19_)	0.602356	-0.00970037	0.530538	0.536789	0.530408	6276	302117
ST19_EFFEC_AIR_PRESSURE_WATER_PRESSURE	Effects of air pressure and water pressure	XIX Injury, poisoning and certain other consequences of external causes (ST19_)	0.602507	-0.0779317	0.53077	0.507248	0.530776	89	302419
R18_SYMPTOMS_SIGNS_INVOLVI_URINARY_SYSTEM	Symptoms and signs involving the urinary system	XVIII Symptoms, signs and abnormal clinical and laboratory findings, not elsewhere classified (R18_)	0.602529	-0.00497376	0.530546	0.527533	0.530812	25105	284049
CD2_BENIGN_CONNECTIVE_SOFT	Other benign neoplasms of connective and other soft tissue	II Neoplasms from hospital discharges (CD2_)	0.603245	0.0157088	0.530546	0.536233	0.530505	2221	306933
M13_VARUS	Varus deformity, not elsewhere classified	XIII Diseases of the musculoskeletal system and connective tissue (M13_)	0.603557	0.0473044	0.529981	0.545455	0.529963	242	202617
L12_PIGPURPDERM	Pigmented purpuric dermatosis	XII Diseases of the skin and subcutaneous tissue (L12_)	0.60364	0.0555524	0.530674	0.549401	0.530663	175	291889
L12_STRIAEATROPHICAE	Striae atrophicae	XII Diseases of the skin and subcutaneous tissue (L12_)	0.605716	-0.0496445	0.530654	0.519057	0.530663	217	291889
Q17_CONGEN_MALFO_GREAT_ARTERIES	Congenital malformations of great arteries	XVII Congenital malformations, deformations and chromosomal abnormalities (Q17)	0.606118	-0.0345372	0.530488	0.518971	0.530505	456	305910
P16_RESPI_DISTR_NEWBO	Respiratory distress of newborn	XVI Certain conditions originating in the perinatal period (P16_)	0.606157	-0.0485933	0.530551	0.513432	0.530565	261	308733
E4_HYPERKALAEMIA	Hyperkalaemia	IV Endocrine, nutritional and metabolic diseases (E4_)	0.607098	0.0234025	0.53029	0.535169	0.530272	984	269572
AB1_ANOGENITAL_HERPES_SIMPLEX	Anogenital herpesviral [herpes simplex] infection	I Certain infectious and parasitic diseases (AB1_)	0.607181	-0.0199844	0.530862	0.524971	0.530888	1344	300705
Q17_UNDES_TESTICLE	Undescended testicle	XVII Congenital malformations, deformations and chromosomal abnormalities (Q17)	0.60736	-0.0517494	0.530488	0.515239	0.530499	206	306983
C3_SQUOMOUS_CELL_CARCINOMA_SKIN	Squamous cell neoplasms and carcinomas of the skin	II Neoplasms, from cancer register (ICD-O-3)	0.608208	-0.0155493	0.530546	0.523199	0.5306	2249	306905
ST19_TOXIC_EFFECT_ETHAN	Toxic effect of ethanol	Alcohol related diseases	0.608561	0.0231176	0.530546	0.545127	0.530499	999	308155
Z21_SUPERV_HIGH_R_PREGNAC	Supervision of high-risk pregnancy	XXI Factors influencing health status and contact with health services (Z21_)	0.608611	0.0070982	0.532158	0.533664	0.531996	13050	121477
CD2_BENIGN_PERIPH_AUTO_NEURO	Benign neoplasm: Peripheral nerves and autonomic nervous system	II Neoplasms from hospital discharges (CD2_)	0.60888	-0.0413028	0.530546	0.524272	0.530552	309	308845
ST19_POISO_NARCOT_PSYCHOD_HALLUCINOG	Poisoning by narcotics and psychodysleptics [hallucinogens]	XIX Injury, poisoning and certain other consequences of external causes (ST19_)	0.609324	-0.0377956	0.530409	0.530997	0.530408	371	302117
F5_MOTOR	Specific developmental disorder of motor function	V Mental and behavioural disorders (F5_)	0.60936	-0.0416436	0.5305	0.522796	0.530508	329	306261
E4_DMNASKETO	Unspecified diabetes with ketoacidosis	IV Endocrine, nutritional and metabolic diseases (E4_)	0.609547	-0.0526622	0.528833	0.518717	0.52884	187	255466
CD2_BENIGN_MELANOCYTIC_EAR	Melanocytic naevi of ear and external auricular canal	II Neoplasms from hospital discharges (CD2_)	0.609548	0.0735821	0.530546	0.550051	0.53054	97	309057
C3_LYMPHNODES_SECONDARY_NAS_EXALLC	Secondary and unspecified malignant neoplasm of lymph nodes (controls excluding all cancers)	II Neoplasms, from cancer register (ICD-O-3)	0.609903	0.0182616	0.53211	0.534063	0.532097	1590	238678
ST19_SUPERF_INJURY_HIP_THIGH	Superficial injury of hip and thigh	XIX Injury, poisoning and certain other consequences of external causes (ST19_)	0.611116	-0.0134615	0.530643	0.526885	0.53068	2901	297514
G6_SPINAMUSCOTH	Other and unspecified spinal muscular atrophies	VI Diseases of the nervous system (G6_)	0.611426	-0.0560856	0.530545	0.518072	0.530552	166	308324
G6_HERIPOTHUN	Other and unspecified neuropathies	VI Diseases of the nervous system (G6_)	0.611485	-0.0755557	0.530569	0.505556	0.530577	90	304249
K11_ASYMMETRY_JAW	Asymmetry of jaw	XI Diseases of the digestive system (K11_)	0.611533	0.0426999	0.530546	0.541812	0.530536	287	308867
E4_GOITRENAS	Other and/or unspecified nontoxic goitre	IV Endocrine, nutritional and metabolic diseases (E4_)	0.611973	-0.016892	0.532597	0.530558	0.532611	1841	263704
C3_AML_EXALLC	Acute myeloid leukaemia (controls excluding all cancers)	II Neoplasms, from cancer register (ICD-O-3)	0.612302	-0.0619212	0.532087	0.514815	0.532097	135	238677
PNEUMO_SEPTHICHE	Pneumococcal septichemia	Asthma and related endpoints	0.612583	0.0275295	0.530552	0.535924	0.53054	682	308434
CD2_INSITU_MELANOMA_FACE	Melanoma in situ of other and unspecified parts of face	II Neoplasms from hospital discharges (CD2_)	0.613013	-0.0539807	0.530546	0.511236	0.530557	178	308976
KRA_PSY_SPEELING	Speech and linguistic disorders	Psychiatric endpoints from Katri Räikkönen	0.6132	0.0165585	0.530546	0.536139	0.530511	1957	307197
C3_CERVIX_UTERI	Malignant neoplasm of cervix uteri	II Neoplasms, from cancer register (ICD-O-3)	0.613337	-0.0141563	0.531869	0.528141	0.531926	2615	171131
CD2_BENIGN_LIPO_SKIN_NOS	Benign lipomatous neoplasm of skin and subcutaneous tissue of other and unspecified sites	II Neoplasms from hospital discharges (CD2_)	0.613431	-0.0584391	0.530546	0.516556	0.530553	151	309003
E4_THYTOXNOD	Thyrotoxicosis with toxic single thyroid nodule	IV Endocrine, nutritional and metabolic diseases (E4_)	0.613472	-0.0547299	0.531449	0.509679	0.531461	172	302994
D3_THROMBOCYTOPENIANAS	Thrombocytopenia, unspecified	III Diseases of the blood and blood-forming organs and certain disorders involving the immune mechanism (D3_)	0.613807	0.0191968	0.530543	0.532868	0.530533	1396	304806
K11_TEETH_HARD	Other diseases of hard tissues of teeth	XI Diseases of the digestive system (K11_)	0.614002	-0.0151476	0.53034	0.526062	0.530384	2269	220537
ST19_BURNS_CORROSIO_MULTIPLE_BODY_REGIONS	Burns and corrosions of multiple body regions	XIX Injury, poisoning and certain other consequences of external causes (ST19_)	0.616242	-0.0516091	0.530502	0.520337	0.530508	191	308039
AB1_OTHER_SEPSIS	Other septicaemia	I Certain infectious and parasitic diseases (AB1_)	0.616785	-0.00775164	0.530348	0.528816	0.530397	8765	276179
ST19_INJURY_MUSCLE_TENDON_FOREA_LEVEL	Injury of muscle and tendon at forearm level	XIX Injury, poisoning and certain other consequences of external causes (ST19_)	0.616842	0.0367266	0.530311	0.540293	0.530299	375	289707
ST19_FRACT_NECK	Fracture of neck	XIX Injury, poisoning and certain other consequences of external causes (ST19_)	0.617826	-0.0218297	0.53075	0.526125	0.530766	1057	303938
VWXY20_SUICI_OTHER_INTENTI_SELF_H	Suicide or other Intentional self-harm	Psychiatric endpoints from Katri Räikkönen	0.61785	-0.0204209	0.530546	0.533705	0.530534	1212	307942
L12_NAILNAS	Other and unspecified nail disorders	XII Diseases of the skin and subcutaneous tissue (L12_)	0.617878	0.0398668	0.530383	0.539316	0.530374	314	297544
L12_ROSACEA	Rosacea	XII Diseases of the skin and subcutaneous tissue (L12_)	0.617995	-0.0163897	0.53037	0.529876	0.530374	1877	297544
MACULAR_CYST	Macular cyst	VII Diseases of the eye and adnexa (H7_)	0.618862	-0.0407876	0.529732	0.52106	0.529741	297	284826
N14_FEMALE_GENITAL_DYSPLASIA_ALL	All dysplastic lesions of the cervix uteri, vagina or vulva	XIV Diseases of the genitourinary system (N14_)	0.619048	-0.00872257	0.531869	0.529933	0.531949	6862	166884
CD2_BENIGN_LIPO_SKIN_NOS_EXALLC	Benign lipomatous neoplasm of skin and subcutaneous tissue of other and unspecified sites (controls excluding all cancers)	II Neoplasms from hospital discharges (CD2_)	0.61911	-0.0575455	0.531613	0.516556	0.531623	151	248591
Q17_OTHER_OSTEOCHONDROD	Other osteochondrodysplasias	XVII Congenital malformations, deformations and chromosomal abnormalities (Q17)	0.619256	-0.0537844	0.530576	0.514677	0.530585	171	307120
L12_CUTLAXSEN	Cutis laxa senilis	XII Diseases of the skin and subcutaneous tissue (L12_)	0.619321	-0.057909	0.530589	0.517123	0.530596	146	300405
G6_ICNEUROP	Intercostal neuropathy	VI Diseases of the nervous system (G6_)	0.619356	0.0582483	0.530618	0.544828	0.53061	145	273097
N14_OTHDISMALEGEN	Other disorders of male genital organs	XIV Diseases of the genitourinary system (N14_)	0.619404	0.0269666	0.527851	0.535016	0.527802	684	100050
G6_CARPTU	Carpal tunnel syndrome	VI Diseases of the nervous system (G6_)	0.619936	-0.00559318	0.530641	0.531128	0.53061	17198	273097
ST19_INJURI_THORAX	Injuries to the thorax	XIX Injury, poisoning and certain other consequences of external causes (ST19_)	0.619965	-0.00687617	0.530546	0.528797	0.53061	10920	298234
TEMPOROMANDIB_INCLAVO	Temporomandibular joint disorders, including avohilmo	XI Diseases of the digestive system (K11_)	0.620156	0.00738383	0.530546	0.533491	0.530453	9479	299675
ST19_CRUSHI_INJURY_WRIST_HAND	Crushing injury of wrist and hand	XIX Injury, poisoning and certain other consequences of external causes (ST19_)	0.620345	0.0428381	0.530518	0.539121	0.53051	268	279063
R18_HAEMORRHAGE_NOT_ELSEW_CLASSIFIED	Haemorrhage, not elsewhere classified	XVIII Symptoms, signs and abnormal clinical and laboratory findings, not elsewhere classified (R18_)	0.620357	-0.0275791	0.530871	0.523041	0.530892	651	237436
H7_BLEPHAROCHALASIS	Blepharochalasis	VII Diseases of the eye and adnexa (H7_)	0.620625	0.0089693	0.530485	0.534113	0.530403	6434	285029
O15_DELIV_FORCEP_VAC	Single delivery by forceps and vacuum extractor	XV Pregnancy, childbirth and the puerperium (O15_)	0.621104	-0.0101065	0.531901	0.528708	0.532118	5421	79588
N14_INFCERVIX	Inflammatory disease of cervix uteri	XIV Diseases of the genitourinary system (N14_)	0.621455	-0.0181128	0.532212	0.525014	0.532282	1519	156724
ST19_OPEN_WOUND_THORAX	Open wound of thorax	XIX Injury, poisoning and certain other consequences of external causes (ST19_)	0.621477	0.0392312	0.530626	0.545707	0.53061	319	298234
I9_ANGINA	Angina pectoris	IX Diseases of the circulatory system (I9_)	0.621873	0.00503959	0.530529	0.533483	0.530221	27046	260124
J10_CHEMGASRESP	Respiratory conditions due to inhalation of chemicals, gases, fumes and vapours	X Diseases of the respiratory system (J10_)	0.622441	-0.0508387	0.530506	0.521164	0.530511	189	305939
O15_POSTPART_DEPR	Postpartum depression	XV Pregnancy, childbirth and the puerperium (O15_)	0.62313	-0.00698076	0.530257	0.533892	0.530059	11711	214996
H7_CORNEALSCAR	Corneal scars and opacities	VII Diseases of the eye and adnexa (H7_)	0.623336	-0.0335528	0.529598	0.522447	0.529609	431	294514
O15_CONCEPT_ABNORM	Other abnormal products of conception	XV Pregnancy, childbirth and the puerperium (O15_)	0.623601	0.00770767	0.532228	0.533747	0.532119	8933	124547
ST19_INJURI_SHOUL_UPPER_ARM	Injuries to the shoulder and upper arm	XIX Injury, poisoning and certain other consequences of external causes (ST19_)	0.623975	-0.00469739	0.530546	0.529558	0.530629	23921	285233
J10_TONSILLITIS	Other and unspecified tonssillitis	X Diseases of the respiratory system (J10_)	0.62409	0.00709131	0.529889	0.531613	0.529818	10418	255610
M13_SPONDYLOPATHINOTH	Spondylopathies in diseases classified elsewhere	XIII Diseases of the musculoskeletal system and connective tissue (M13_)	0.624438	0.0486078	0.529957	0.539824	0.529949	203	227388
L12_OTHACUSKINSUN	Other acute skin changes due to ultraviolet radiation	XII Diseases of the skin and subcutaneous tissue (L12_)	0.625304	0.0249324	0.530615	0.538256	0.530596	774	300405
C3_EYE_ADNEXA_EXALLC	Malignant neoplasm of eye and adnexa (controls excluding all cancers)	II Neoplasms, from cancer register (ICD-O-3)	0.625324	0.052646	0.532105	0.543605	0.532097	172	238678
AB1_SALMONELLA_OTH	Other salmonella infections	I Certain infectious and parasitic diseases (AB1_)	0.625501	0.023885	0.530265	0.537788	0.530242	843	277128
Z21_OTHER_PROBL_RELATED_UPBRI	Other problems related to upbringing	XXI Factors influencing health status and contact with health services (Z21_)	0.62584	-0.0715263	0.53046	0.516129	0.530464	93	301545
KRA_PSY_SLEEP_NONORG_EXMORE	Nonorganic sleeping disorders (more control exclusions)	Psychiatric endpoints from Katri Räikkönen	0.626317	0.0127849	0.528482	0.53533	0.528381	3429	233081
Z21_PROBL_RELATED_CARE__DEPENDENCY	Problems related to care-provider dependency	XXI Factors influencing health status and contact with health services (Z21_)	0.626904	-0.0609633	0.530777	0.516667	0.530784	120	261612
N14_TORSIOTEST	Torsion of testis	XIV Diseases of the genitourinary system (N14_)	0.627542	0.0336871	0.527855	0.540284	0.527802	422	100050
C3_EYE_ADNEXA	Malignant neoplasm of eye and adnexa	II Neoplasms, from cancer register (ICD-O-3)	0.627708	0.0523	0.530546	0.543605	0.530539	172	308982
K11_GASTRODUOULC	Gastroduodenal ulcer	XI Diseases of the digestive system (K11_)	0.627716	-0.00836275	0.531226	0.528064	0.531311	7092	265354
L12_LICHENSIMPLEX	Lichen simplex chronicus	XII Diseases of the skin and subcutaneous tissue (L12_)	0.629138	0.0265753	0.530577	0.540258	0.530554	666	278795
CD2_BENIGN_MELANOCYTIC_EAR_EXALLC	Melanocytic naevi of ear and external auricular canal (controls excluding all cancers)	II Neoplasms from hospital discharges (CD2_)	0.629577	0.0695032	0.531615	0.550051	0.531608	97	248624
C3_AML	Acute myeloid leukaemia	II Neoplasms, from cancer register (ICD-O-3)	0.629583	-0.0588952	0.530546	0.514815	0.530553	135	309019
Q17_OTHER_CONGEN_MALFO	Other congenital malformations	XVII Congenital malformations, deformations and chromosomal abnormalities (Q17)	0.630331	-0.0155466	0.530546	0.527855	0.530563	1948	307206
Z21_ROUTI_GENERAL_HEALTH_CHECK_DEFIN_SUBPO	Routine general health check-up of defined subpopulation	XXI Factors influencing health status and contact with health services (Z21_)	0.630355	0.0303981	0.53053	0.548277	0.530472	520	158720
M13_SACROCOGG	Sacrococcygeal disorders, not elsewhere classified	XIII Diseases of the musculoskeletal system and connective tissue (M13_)	0.630503	-0.0260541	0.529941	0.527576	0.529949	689	227388
ST19_COMPLICATIO_FOLLOWI_INFUS_TRANSFU_THERAPE_INJEC	Complications following infusion, transfusion and therapeutic injection	XIX Injury, poisoning and certain other consequences of external causes (ST19_)	0.630559	0.040419	0.530538	0.539257	0.530529	283	278724
CD2_INSITU_MELANOMA_EXALLC	Melanoma in situ (controls excluding all cancers)	II Neoplasms from hospital discharges (CD2_)	0.631043	-0.0272282	0.531581	0.518165	0.531615	632	248505
N14_OTHINFVAGVULV	Other inflammation of vagina/vulva	XIV Diseases of the genitourinary system (N14_)	0.632145	-0.0252264	0.532257	0.527043	0.532282	730	156724
CD2_BENIGN_RETINA	Benign neoplasm: Retina	II Neoplasms from hospital discharges (CD2_)	0.632874	0.0673023	0.530546	0.546535	0.530541	101	309053
I9_HYPTENSHD	Hypertensive Heart Disease	IX Diseases of the circulatory system (I9_)	0.633794	0.00902759	0.528973	0.529255	0.528965	6348	223663
M13_TROCHANTERICBURSITIS	Trochanteric bursitis	XIII Diseases of the musculoskeletal system and connective tissue (M13_)	0.634013	-0.0136886	0.530377	0.529516	0.530386	2490	231460
M13_FORESTIER	Ankylosing hyperostosis [Forestier]	XIII Diseases of the musculoskeletal system and connective tissue (M13_)	0.634042	-0.0400701	0.529938	0.521645	0.529949	283	227388
E4_AMINO	Other disorders of amino-acid metabolism	IV Endocrine, nutritional and metabolic diseases (E4_)	0.634238	-0.0650595	0.530266	0.514151	0.530272	106	269572
M13_DISCITIS	Discitis, unspecified	XIII Diseases of the musculoskeletal system and connective tissue (M13_)	0.634343	-0.0388003	0.529939	0.522902	0.529949	303	227388
D3_DEF_IGG	Selective deficiency of immunoglobulin G [IgG] subclasses	III Diseases of the blood and blood-forming organs and certain disorders involving the immune mechanism (D3_)	0.635006	0.0574282	0.530895	0.545656	0.530888	137	304494
H8_EAR	Diseases of the ear and mastoid process	VIII Diseases of the ear and mastoid process (H8_)	0.635957	-0.00302842	0.530546	0.52949	0.530812	62124	247030
Z21_PROCED_PURPO_OTH_REMED_HEALTH_STATE	Procedures for purposes other than remedying health state	XXI Factors influencing health status and contact with health services (Z21_)	0.636006	0.0291805	0.530938	0.541717	0.530917	530	268560
F5_ADHD	Disturbance of activity and attention	V Mental and behavioural disorders (F5_)	0.637172	0.0184654	0.530537	0.537028	0.530508	1357	304758
E4_VIT_DEF	Vitamin deficiency	IV Endocrine, nutritional and metabolic diseases (E4_)	0.639	0.0210619	0.530484	0.534813	0.530469	1003	292997
VIT_DEF	Vitamin deficiency	IV Endocrine, nutritional and metabolic diseases (E4_)	0.639	0.0210619	0.530484	0.534813	0.530469	1003	292997
L12_NECROLIPOIDIC	Necrobiosis lipoidica, not elsewhere classified	XII Diseases of the skin and subcutaneous tissue (L12_)	0.639212	0.058074	0.530669	0.546154	0.530663	130	291889
K11_STOMATITIS	Stomatitis and related lesions	XI Diseases of the digestive system (K11_)	0.639268	-0.0156202	0.530351	0.526365	0.530384	1832	220537
CD2_BENIGN_TESTIS	Benign neoplasm: Testis	II Neoplasms from hospital discharges (CD2_)	0.639638	-0.0718308	0.528849	0.513247	0.528858	86	135322
ST19_SUPERF_INJURY_ANKLE_FOOT_UNSPE	Superficial injury of ankle and foot, unspecified	XIX Injury, poisoning and certain other consequences of external causes (ST19_)	0.639976	0.0693985	0.530647	0.544944	0.530643	89	290508
Z21_PROBL_RELATED_NEGAT_LIFE_EVENTS_CHILDH	Problems related to negative life events in childhood	XXI Factors influencing health status and contact with health services (Z21_)	0.640074	0.0339028	0.530482	0.544363	0.530464	395	301545
R18_FAECAL_INCONTINENCE	Faecal incontinence	XVIII Symptoms, signs and abnormal clinical and laboratory findings, not elsewhere classified (R18_)	0.640783	0.0155159	0.53091	0.536742	0.530861	1865	222728
CD2_BENIGN_LIPO_SKIN_LIMBS_EXALLC	Benign lipomatous neoplasm of skin and subcutaneous tissue of limbs (controls excluding all cancers)	II Neoplasms from hospital discharges (CD2_)	0.641786	0.016365	0.531634	0.535987	0.531605	1645	247471
N14_RENALTUBULOOTH	Other renal tubulo-interstitial diseases	XIV Diseases of the genitourinary system (N14_)	0.641933	-0.0285659	0.530638	0.521867	0.530654	533	281036
CD2_BENIGN_LIPO_NOS_EXALLC	Benign lipomatous neoplasm of other sites/unspecified (controls excluding all cancers)	II Neoplasms from hospital discharges (CD2_)	0.641969	-0.0146045	0.531644	0.525903	0.531693	2072	247236
C3_ENDOCRINE_EXALLC	Malignant neoplasm of endocrine gland (controls excluding all cancers)	II Neoplasms, from cancer register (ICD-O-3)	0.642865	0.0168495	0.532123	0.536139	0.532097	1541	238678
CD2_INSITU_MELANOMA	Melanoma in situ	II Neoplasms from hospital discharges (CD2_)	0.643182	-0.0262127	0.530546	0.518165	0.530571	632	308522
AB1_INFECTIONS	Certain infectious and parasitic diseases	I Certain infectious and parasitic diseases (AB1_)	0.643735	0.0026349	0.530546	0.531309	0.530248	86892	222262
ST19_SUPERF_INJURY_NECK	Superficial injury of neck	XIX Injury, poisoning and certain other consequences of external causes (ST19_)	0.643772	-0.0330874	0.530755	0.521951	0.530766	395	303938
N14_PYELONEPHR	Acute tubulo-interstitial nephritis	XIV Diseases of the genitourinary system (N14_)	0.643803	0.00514993	0.530763	0.532507	0.530654	17497	281036
H8_NONSUPPNAS	Nonsuppurative otitis media	VIII Diseases of the ear and mastoid process (H8_)	0.644608	-0.00840862	0.530797	0.525879	0.530907	6462	289751
KRA_PSY_SPEELING_EXMORE	Speech and linguistic disorders (more control exclusions)	Psychiatric endpoints from Katri Räikkönen	0.645782	0.0159435	0.528446	0.536139	0.528381	1957	233081
CD2_BENIGN_BREAST	Benign neoplasm of breast	II Neoplasms from hospital discharges (CD2_)	0.645839	-0.0121816	0.531869	0.52606	0.531969	2934	170812
N14_CALCULOWER	Calculus of lower urinary tract	XIV Diseases of the genitourinary system (N14_)	0.646676	-0.0205995	0.530673	0.521801	0.530703	1005	301094
J10_PNEUMOPROBBAC	Pneumonia (excl. viral and due to other infectious organisms not elsewhere classified)	X Diseases of the respiratory system (J10_)	0.646685	0.00346099	0.530546	0.531381	0.530412	42751	266403
CD2_BENIGN_TESTIS_EXALLC	Benign neoplasm: Testis (controls excluding all cancers)	II Neoplasms from hospital discharges (CD2_)	0.646723	-0.0694152	0.529856	0.513247	0.529869	86	107142
F5_MODRET	Moderate mental retardation	V Mental and behavioural disorders (F5_)	0.647415	0.0548565	0.530502	0.556738	0.53049	141	308146
N14_CERVICAL_DYSPLASIA_ALL	All dysplastic lesions of the cervix uteri	XIV Diseases of the genitourinary system (N14_)	0.647551	0.00860718	0.531869	0.534335	0.531782	5924	167822
G6_SCIALE	Lesion of sciatic nerve	VI Diseases of the nervous system (G6_)	0.647773	0.0194068	0.530647	0.539476	0.53061	1124	273097
F5_OCD	Obsessive-compulsive disorder	V Mental and behavioural disorders (F5_)	0.648066	0.0173066	0.530109	0.544257	0.530035	1466	278818
CD2_LEUKAEMIA_NAS_EXALLC	Leukaemia of unspecified cell type (controls excluding all cancers)	II Neoplasms from hospital discharges (CD2_)	0.648487	-0.0508291	0.531609	0.518519	0.531617	162	248695
M13_HYPERMOBILITY	Hypermobility syndrome	XIII Diseases of the musculoskeletal system and connective tissue (M13_)	0.648942	0.0193126	0.530725	0.53859	0.530695	1129	300162
KRA_PSY_CHILDOTH_EXMORE	Other disorders starting during childhood or adolecense (more control exclusions)	Psychiatric endpoints from Katri Räikkönen	0.649081	0.0204656	0.528383	0.528741	0.528381	1123	233081
H7_GLAUCOMA_JOAG	Juvenile Open Angle Glaucoma	VII Diseases of the eye and adnexa (H7_)	0.651654	-0.0579835	0.530546	0.516393	0.530552	122	309032
I9_PVT	Portal vein thrombosis	IX Diseases of the circulatory system (I9_)	0.652302	-0.0398001	0.530454	0.515564	0.530468	257	267090
Z21_OUTCO_DELIV	Outcome of delivery	XXI Factors influencing health status and contact with health services (Z21_)	0.652822	-0.00687402	0.531758	0.529106	0.531996	10911	121477
G6_FACOTH	Other facial nerve disorders	VI Diseases of the nervous system (G6_)	0.652824	-0.0266851	0.530598	0.524773	0.53061	571	273097
ST19_INJURI_HEAD	Injuries to the head	XIX Injury, poisoning and certain other consequences of external causes (ST19_)	0.652893	0.00364418	0.530546	0.531993	0.530363	34803	274351
N14_PHIMOSIS	Redundant prepuce, phimosis and paraphimosis	XIV Diseases of the genitourinary system (N14_)	0.653093	0.00903469	0.527933	0.530409	0.527802	5276	100050
G6_DISSOTH	Other acute disseminated demyelination	VI Diseases of the nervous system (G6_)	0.653273	-0.0433964	0.530655	0.515859	0.530666	216	307142
L12_NAIL_DYSTROPHY	Nail dystrophy	XII Diseases of the skin and subcutaneous tissue (L12_)	0.653517	0.0564316	0.530379	0.543307	0.530374	127	297544
N14_ISOLPROTEINURIA	Isolated proteinuria with specified morphological lesion	XIV Diseases of the genitourinary system (N14_)	0.653895	-0.0441713	0.530419	0.519324	0.530426	207	304720
F5_GENDER	Gender identity disorders	V Mental and behavioural disorders (F5_)	0.654418	0.0423994	0.530269	0.547415	0.530256	226	300493
C3_KIDNEY_NOTRENALPELVIS	Malignant neoplasm of kidney, except renal pelvis	II Neoplasms, from cancer register (ICD-O-3)	0.656358	0.0157179	0.530546	0.5316	0.530541	1631	307523
KRA_PSY_ANXIETY	Anxiety disorders	Psychiatric endpoints from Katri Räikkönen	0.656771	0.00391239	0.530546	0.53498	0.530057	30731	278423
CD2_BENIGN_HEAMANGIOMA_LYMPHANGIOMA	Haemangioma and lymphangioma, any site	II Neoplasms from hospital discharges (CD2_)	0.657186	0.0146885	0.530546	0.533556	0.530528	1847	307307
G6_MIGRAINE_NO_AURA_ADVERSE	Migraine without aura, drug-induced	VI Diseases of the nervous system (G6_)	0.657568	-0.0393217	0.530546	0.529511	0.530547	256	308898
I9_PERICARD	Pericarditis	IX Diseases of the circulatory system (I9_)	0.657737	0.0232566	0.531222	0.534837	0.53121	737	218984
K11_TOXLIV	Toxic liver disease	XI Diseases of the digestive system (K11_)	0.657973	0.0370651	0.530444	0.542317	0.530433	287	301014
H7_RETINANAS	Other specified and unspecified retinal disorders	VII Diseases of the eye and adnexa (H7_)	0.657979	-0.0252342	0.529729	0.524088	0.529741	621	284826
L12_VASCULITISSKIN	Vasculitis limited to skin, not elsewhere classified	XII Diseases of the skin and subcutaneous tissue (L12_)	0.658802	0.0285466	0.530676	0.538744	0.530663	482	291889
K11_ABSCANAL	Abscess of anal and rectal regions	XI Diseases of the digestive system (K11_)	0.659365	-0.0141323	0.530234	0.526928	0.53026	1980	253186
L12_ABSCESS_CUT	Cutaneous abscess, furuncle and carbuncle	XII Diseases of the skin and subcutaneous tissue (L12_)	0.659547	0.0082134	0.530442	0.534717	0.530356	5931	293404
R18_CARDIAC_MURMU_OTHER_CARDIAC_SOUNDS	Cardiac murmurs and other cardiac sounds	XVIII Symptoms, signs and abnormal clinical and laboratory findings, not elsewhere classified (R18_)	0.660015	0.0133971	0.531182	0.536239	0.531132	2197	223726
M13_RADICULOPATHY	Radiculopathy	XIII Diseases of the musculoskeletal system and connective tissue (M13_)	0.660304	-0.00959545	0.529958	0.530446	0.529949	4339	227388
CD2_BENIGN_ANUS_ANAL_CANAL	Benign neoplasm: Anus and anal canal	II Neoplasms from hospital discharges (CD2_)	0.661272	0.0261873	0.530546	0.535298	0.530537	567	308587
L12_ACNE	Acne	XII Diseases of the skin and subcutaneous tissue (L12_)	0.661384	0.0143468	0.530411	0.536212	0.530374	1911	297544
R18_ELEVATED_ERYTHROCYTE_SEDIM_RATE_ABNORMALITY_PLASMA_VISCO	Elevated erythrocyte sedimentation rate and abnormality of plasma viscosity	XVIII Symptoms, signs and abnormal clinical and laboratory findings, not elsewhere classified (R18_)	0.661479	0.015007	0.530377	0.53273	0.530363	1729	297969
DENTAL_TMD_OPER	TMD related operations	Dental endpoints	0.661881	-0.0104183	0.530546	0.528799	0.530567	3591	305563
C3_DIGESTIVE_ORGANS_NAS	Malignant neoplasm of other and ill-defined digestive organs	II Neoplasms, from cancer register (ICD-O-3)	0.661921	-0.0571114	0.530546	0.512712	0.530553	118	309036
POLYCYTVERA	Polycythaemia vera	Other, not yet classified endpoints (same as #MISC)	0.662069	0.0238513	0.53052	0.533737	0.530513	680	307660
ST19_INJURY_INTRA_AB_ORGANS	Injury of intra-abdominal organs	XIX Injury, poisoning and certain other consequences of external causes (ST19_)	0.662125	0.0271202	0.530469	0.539193	0.530454	523	299957
AB1_TULARAEMIA	Tularaemia	I Certain infectious and parasitic diseases (AB1_)	0.662276	-0.039962	0.53052	0.520833	0.530528	240	308798
Z21_EXAM_OBSER_OTH_REASO	Examination and observation for other reasons	XXI Factors influencing health status and contact with health services (Z21_)	0.662428	-0.00457393	0.530703	0.532411	0.530472	21448	158720
H7_BINOCUMOVNAS	Other and unspecified disorders of binocular movement	VII Diseases of the eye and adnexa (H7_)	0.662442	-0.0597306	0.53047	0.514151	0.530476	106	297342
PULM_PNEUMONIA_SEPSIS	COPD/asthma/ILD related pneumonia or pneumonia derived septichaemia	Interstitial lung disease endpoints	0.662541	0.0033128	0.530271	0.530941	0.530137	43752	219049
COPD_ASTHMA_PNEUMONIA_SEPSIS	COPD/asthma related pneumonia or pneumonia derived septichaemia	Comorbidities of COPD	0.662541	0.0033128	0.530271	0.530941	0.530137	43752	219049
FEMINGHER_BILATERAL	Inguinal or femoral hernia, bilateral	XI Diseases of the digestive system (K11_)	0.662547	0.0129473	0.530384	0.532575	0.530365	2339	266891
CD2_BENIGN_LEIOMYOMA_UTERI	Leiomyoma of uterus	II Neoplasms from hospital discharges (CD2_)	0.66261	0.00435006	0.531869	0.531131	0.531997	25716	148030
ST19_POST_TRAU_WOUND_INFECTION_NOT_ELSEW_CLASSIFIED	Post-traumatic wound infection, not elsewhere classified	XIX Injury, poisoning and certain other consequences of external causes (ST19_)	0.663108	0.0293583	0.53057	0.537246	0.53056	443	308355
Z21_PERSONAL_HISTORY_ALLERGY_DRUGS_MEDICAM_BIOLO_SUBST	Personal history of allergy to drugs, medicaments and biological substances	XXI Factors influencing health status and contact with health services (Z21_)	0.663195	-0.051882	0.530329	0.521429	0.530333	140	270158
H7_PARASTRAB	Paralytic strabismus	VII Diseases of the eye and adnexa (H7_)	0.663375	-0.0165298	0.530455	0.526154	0.530476	1405	297342
M13_KYPHOSIS	Kyphosis	XIII Diseases of the musculoskeletal system and connective tissue (M13_)	0.663657	-0.0401474	0.529946	0.527144	0.529949	236	227388
G6_MYONEU	Diseases of the myoneural junction and muscle	VI Diseases of the nervous system (G6_)	0.663798	-0.0121341	0.530546	0.528558	0.530563	2611	306543
CD2_LEUKAEMIA_NAS	Leukaemia of unspecified cell type	II Neoplasms from hospital discharges (CD2_)	0.664246	-0.0483965	0.530546	0.518519	0.530552	162	308992
CD2_BENIGN_MALE_GEN_EXALLC	Benign neoplasm of male genital organs (controls excluding all cancers)	II Neoplasms from hospital discharges (CD2_)	0.664749	0.0301461	0.529876	0.535828	0.529852	422	106952
CD2_INSITU_CERVIX_UTERI_NOS	Carcinoma in situ of uteri, other/unspecified	II Neoplasms from hospital discharges (CD2_)	0.66506	0.0512963	0.531869	0.548611	0.531855	144	173602
K11_ORAL	Diseases of oral cavity, salivary glands and jaws	XI Diseases of the digestive system (K11_)	0.665333	-0.00246126	0.530546	0.530949	0.530384	88617	220537
K11_VENTHER	Ventral hernia	XI Diseases of the digestive system (K11_)	0.665373	-0.00818316	0.530316	0.528067	0.530365	5787	266891
I9_AVBLOCK	AV-block	IX Diseases of the circulatory system (I9_)	0.666285	-0.0101114	0.53117	0.528945	0.53121	3968	218984
H8_HL_PRESBY	Presbycusis	VIII Diseases of the ear and mastoid process (H8_)	0.666342	-0.0115337	0.530497	0.526474	0.530542	3062	274935
H8_MENIERE	Ménière disease	VIII Diseases of the ear and mastoid process (H8_)	0.667149	0.0130466	0.530421	0.533525	0.530397	2211	295280
VD_SC	Vascular dementia (subcortical)	Neurological endpoints	0.667421	0.0297809	0.530472	0.536444	0.530463	423	297183
C3_OTHER_SKIN_EXALLC	Other malignant neoplasms of skin (=non-melanoma skin cancer) (controls excluding all cancers)	II Neoplasms, from cancer register (ICD-O-3)	0.667962	0.00568797	0.532038	0.530996	0.532097	13555	238678
R18_OTHER_SYMPTOMS_SIGNS_INVOLVI_GENERAL_SENSA_PERCEP	Other symptoms and signs involving general sensations and perceptions	XVIII Symptoms, signs and abnormal clinical and laboratory findings, not elsewhere classified (R18_)	0.668636	0.0230625	0.530708	0.545455	0.53067	704	275050
M13_CRYSTALARTH	Other crystal arthropathies	XIII Diseases of the musculoskeletal system and connective tissue (M13_)	0.668729	0.0347116	0.529967	0.53268	0.529963	306	202617
C3_MELANOMA	Malignant melanoma	II Neoplasms, from cancer register (ICD-O-3)	0.668838	-0.0110446	0.530546	0.525235	0.530599	3068	306086
R18_ABNORMAL_RESULTS_FUNCTION_STUDI	Abnormal results of function studies	XVIII Symptoms, signs and abnormal clinical and laboratory findings, not elsewhere classified (R18_)	0.669257	-0.0150757	0.530744	0.526663	0.530766	1627	293349
I9_HYPTENSRD	Hypertensive Renal Disease	IX Diseases of the circulatory system (I9_)	0.66943	0.0219913	0.528969	0.530257	0.528965	777	223663
C3_MELANOMA_SKIN_EXALLC	Malignant melanoma of skin (controls excluding all cancers)	II Neoplasms, from cancer register (ICD-O-3)	0.669445	-0.0123387	0.53204	0.526526	0.532097	2466	238678
CD2_BENIGN_SKIN_SCALPNECK_EXALLC	Benign neoplasm: Skin of scalp and neck (controls excluding all cancers)	II Neoplasms from hospital discharges (CD2_)	0.66965	-0.0276903	0.531604	0.524643	0.531618	479	248408
K11_CARIES_2_OPER	Dental caries 2 and operation codes	XI Diseases of the digestive system (K11_)	0.669704	0.00523502	0.531867	0.531505	0.531908	15211	134792
C3_THYROID_GLAND_EXALLC	Malignant neoplasm of thyroid gland (controls excluding all cancers)	II Neoplasms, from cancer register (ICD-O-3)	0.670582	0.0161122	0.532123	0.536504	0.532097	1416	238678
ST19_FOCAL_BRAIN_INJURY	Focal brain injury	Neurological endpoints	0.670792	0.0151912	0.530763	0.535663	0.530721	1598	184565
K11_CARIES_2_OPER_ONLYAVO	Dental caries 2 and operation codes, only avohilmo	XI Diseases of the digestive system (K11_)	0.67093	0.00531159	0.53215	0.531645	0.532208	14638	128671
G6_OTHDEMYEL	Other demyelinating diseases of the central nervous system	VI Diseases of the nervous system (G6_)	0.671214	-0.0216113	0.530647	0.523419	0.530666	779	307142
CD2_BENIGN_RETINA_EXALLC	Benign neoplasm: Retina (controls excluding all cancers)	II Neoplasms from hospital discharges (CD2_)	0.671511	0.0597802	0.531623	0.546535	0.531617	101	248627
INFLUENZA	All influenza (not pneumonia)	Asthma and related endpoints	0.672131	0.00958691	0.530454	0.533834	0.530403	3991	261719
ASTHMA_NONALLERG	Non-allergic asthma	Asthma and related endpoints	0.672696	0.00648398	0.530546	0.536232	0.530379	8833	300320
F5_PSYCHDEVOTH	Other and unspecified disorders of psychological development	V Mental and behavioural disorders (F5_)	0.673358	-0.0395292	0.530501	0.521393	0.530508	234	306261
M13_VILLONODULAR	Villonodular synovitis (pigmented)	XIII Diseases of the musculoskeletal system and connective tissue (M13_)	0.673715	-0.0467286	0.529951	0.515432	0.529963	162	202617
CD2_BENIGN_MELANOCYTIC_FACE_EXALLC	Melanocytic naevi of other and unspecified parts of face (controls excluding all cancers)	II Neoplasms from hospital discharges (CD2_)	0.67394	-0.017272	0.531644	0.528537	0.531659	1203	247874
K11_CHRONHEP	Chronic hepatitis, not elsewhere classified	XI Diseases of the digestive system (K11_)	0.673969	-0.0225936	0.53042	0.524907	0.530433	699	301014
KRA_PSY_MOTOR_EXMORE	Motor disorders (more control exclusions)	Psychiatric endpoints from Katri Räikkönen	0.673988	-0.0283499	0.528373	0.522796	0.528381	329	233081
CD2_UVEAMELANOMA	Melanoma of uvea	II Neoplasms from hospital discharges (CD2_)	0.675042	0.0429673	0.530546	0.539267	0.530541	191	308963
AB1_TRICHOMONIASIS	Trichomoniasis	I Certain infectious and parasitic diseases (AB1_)	0.675272	-0.0442829	0.530883	0.522099	0.530888	181	300705
C3_CORPUS_UTERI	Malignant neoplasm of corpus uteri	II Neoplasms, from cancer register (ICD-O-3)	0.676341	0.0150844	0.531869	0.534211	0.531848	1580	172166
R18_OTHER_SYMPTOMS_SIGNS_INVOLVI_NERVOUS_MUSCULOS_SYSTEMS	Other symptoms and signs involving the nervous and musculoskeletal systems	XVIII Symptoms, signs and abnormal clinical and laboratory findings, not elsewhere classified (R18_)	0.677219	-0.00573897	0.530552	0.532524	0.530478	11075	293604
ST19_DISLO_SPRAIN_STRAIN_JOINTS_LIGAM_ELBOW	Dislocation, sprain and strain of joints and ligaments of elbow	XIX Injury, poisoning and certain other consequences of external causes (ST19_)	0.677365	-0.0166053	0.530284	0.526868	0.530299	1271	289707
R18_OTHER_SKIN_CHANG	Other skin changes	XVIII Symptoms, signs and abnormal clinical and laboratory findings, not elsewhere classified (R18_)	0.677634	-0.0117513	0.530726	0.528164	0.530749	2552	291442
Q17_PHAKOMATOSES_NOT_ELSEW_CLASSIFIED	Phakomatoses, not elsewhere classified	XVII Congenital malformations, deformations and chromosomal abnormalities (Q17)	0.677759	-0.0392113	0.530558	0.524123	0.530563	228	307206
GEST_DIABETES	Gestational diabetes (for exclusion)	Diabetes endpoints	0.678414	0.00636003	0.531869	0.53197	0.531863	9370	164376
G6_ATYFAC	Atypical facial pain	VI Diseases of the nervous system (G6_)	0.678652	0.0181329	0.530634	0.536659	0.53061	1057	273097
K11_EROSION_INCLAVO	Erosion of teeth, including avohilmo	XI Diseases of the digestive system (K11_)	0.679229	0.00971906	0.530546	0.533736	0.530507	3700	305454
ST19_FAILU_REJEC_TRANSPLANTED_ORGANS_TISSU	Failure and rejection of transplanted organs and tissues	XIX Injury, poisoning and certain other consequences of external causes (ST19_)	0.679377	0.0405611	0.530537	0.54067	0.530529	209	278724
ABDOM_HERNIA_POSTOP	Hernia of abodminal wall, postoperative	XI Diseases of the digestive system (K11_)	0.679855	-0.00926915	0.53109	0.52898	0.531138	4138	181075
I9_CARDARR	Cardiac arrest	IX Diseases of the circulatory system (I9_)	0.680155	-0.0147104	0.529245	0.524832	0.529294	1761	156457
O15_POLYHYDR	Polyhydramnios	XV Pregnancy, childbirth and the puerperium (O15_)	0.680302	0.0195743	0.5317	0.536712	0.531668	903	142734
K11_APHTA_RECUR_INCLAVO	Recurring oral aphthae, includin avohilmo , including avohilmo	XI Diseases of the digestive system (K11_)	0.680564	-0.011549	0.530546	0.528931	0.53056	2583	306571
N14_PREMENSTSYNDROM	Premenstrual syndrome	XIV Diseases of the genitourinary system (N14_)	0.680912	-0.0477793	0.532477	0.524476	0.53249	143	94394
TEMPOROMANDIB	Temporomandibular joint disorders	XI Diseases of the digestive system (K11_)	0.681406	0.00906321	0.530811	0.53552	0.530698	4273	177661
H8_OTIMEDNAS	Otitis media, unspecified	VIII Diseases of the ear and mastoid process (H8_)	0.681629	0.0112174	0.530927	0.532985	0.530907	2767	289751
C3_MENINGES	Malignant neoplasm of meninges	II Neoplasms, from cancer register (ICD-O-3)	0.681634	0.0187568	0.530546	0.534541	0.530534	969	308185
ST19_BURNS_CLASSIFIED_ACCOR_EXTENT_BODY_SURFA_INVOLVED	Burns classified according to extent of body surface involved	XIX Injury, poisoning and certain other consequences of external causes (ST19_)	0.682298	-0.0423953	0.530502	0.523936	0.530506	188	308040
SFN	Small fibre neuropathy	Neurological endpoints	0.68262	-0.0283712	0.530562	0.520109	0.530577	419	304249
J10_SIMPLBRONCH	Simple and mucoplurulent chronic bronchitis	X Diseases of the respiratory system (J10_)	0.68268	0.0184672	0.531079	0.532832	0.531072	994	259128
K11_ORAL_LEUCOPLAC_RELAT_INCLAVO	Oral leucoplacia and related diseases, includin avohilmo , including avohilmo	XI Diseases of the digestive system (K11_)	0.68324	-0.0136052	0.530546	0.526425	0.530571	1827	307327
I9_CARDMYOOTH	Cardiomyopathy, other and unspecified	IX Diseases of the circulatory system (I9_)	0.683937	-0.0133841	0.531188	0.528624	0.53121	1901	218984
CD2_BENIGN_CONNECTIVE_SOFT_EXALLC	Other benign neoplasms of connective and other soft tissue (controls excluding all cancers)	II Neoplasms from hospital discharges (CD2_)	0.684019	0.012327	0.531597	0.536233	0.531555	2221	247028
ST19_INJURY_MUSCLE_TENDON_WRIST_HAND_LEVEL	Injury of muscle and tendon at wrist and hand level	XIX Injury, poisoning and certain other consequences of external causes (ST19_)	0.684104	0.0103427	0.530548	0.533874	0.53051	3153	279063
F5_EMOCHILD	Emotional disorders and disorders of social functioning with onset specific to childhood	V Mental and behavioural disorders (F5_)	0.684838	0.0169392	0.530543	0.539111	0.530508	1242	304758
F5_MENTALUNSPE	Mental disorders, not otherwise specified	V Mental and behavioural disorders (F5_)	0.685021	-0.0133153	0.529603	0.524372	0.529641	2103	294949
ST19_COMPLICATIO_SURGI_MEDICAL_CARE_NOT_ELSEW_CLASSIFIED	Complications of surgical and medical care, not elsewhere classified	XIX Injury, poisoning and certain other consequences of external causes (ST19_)	0.685244	-0.00349608	0.530546	0.530703	0.530529	30430	278724
M13_NECROVASCNAS	Other specified/unspecified necrotizing vasculopathies	XIII Diseases of the musculoskeletal system and connective tissue (M13_)	0.685313	-0.0338997	0.530684	0.519423	0.530695	287	300162
O15_PREG_BIRTH_PUERP	Pregnancy, childbirth and the puerperium	XV Pregnancy, childbirth and the puerperium (O15_)	0.685384	-0.00297771	0.531869	0.53175	0.53211	116466	57280
M13_SHOULDERNAS	Other shoulder lesions	XIII Diseases of the musculoskeletal system and connective tissue (M13_)	0.68584	-0.0132551	0.530373	0.528795	0.530386	1893	231460
N14_OTHFEMPELINF	Other female pelvic inflammatory diseases	XIV Diseases of the genitourinary system (N14_)	0.686077	0.00906571	0.532338	0.534453	0.532282	4144	156724
R18_UNSPE_URINARY_INCONTINENCE	Unspecified urinary incontinence	XVIII Symptoms, signs and abnormal clinical and laboratory findings, not elsewhere classified (R18_)	0.686118	-0.0129684	0.530745	0.521111	0.530812	2001	284049
E4_OBESITYCAL	Obesity due to excess calories	IV Endocrine, nutritional and metabolic diseases (E4_)	0.686327	-0.00564158	0.530434	0.530145	0.530445	10780	293637
E4_PCOS	Polycystic ovarian syndrome	IV Endocrine, nutritional and metabolic diseases (E4_)	0.686781	0.0182686	0.531702	0.534965	0.531683	994	165817
I9_NONISCHCARDMYOP	Non-ischemic cardiomyopathy	IX Diseases of the circulatory system (I9_)	0.6868	-0.00707344	0.53029	0.528187	0.530348	7047	253401
O15_MATERN_HYPERT_UNS	Unspecified maternal hypertension	XV Pregnancy, childbirth and the puerperium (O15_)	0.686936	-0.0402014	0.53143	0.535226	0.531425	202	160670
VWXY20_EVIDE_ALCOHOL_INVOLVM_DETERM_BLOOD_ALCOHOL_LEVEL	Evidence of alcohol involvement determined by blood alcohol level	XX External causes of morbidity and mortality (VWXY20_)	0.687261	0.0412027	0.530502	0.546875	0.530491	192	308037
F5_PHOBANX	Phobic anxiety disorders	V Mental and behavioural disorders (F5_)	0.687445	-0.0102002	0.530079	0.533853	0.530035	3270	278818
AD_EO_EXMORE	Alzheimer’s disease (Early onset) (more control exclusions)	Neurological endpoints	0.687909	-0.0195526	0.528345	0.523859	0.528372	898	150169
CD2_BENIGN_BONE_SKULL_FACE_EXALLC	Benign neoplasm: Bones of skull and face (controls excluding all cancers)	II Neoplasms from hospital discharges (CD2_)	0.688082	-0.0435045	0.531616	0.523222	0.531622	172	248582
Q17_OTHER_CONGEN_MALFO_FACE_NECK	Other congenital malformations of face and neck	XVII Congenital malformations, deformations and chromosomal abnormalities (Q17)	0.688346	0.0227442	0.530492	0.534275	0.530484	627	307656
K11_GJULC	Gastrojejunal ulcer	XI Diseases of the digestive system (K11_)	0.688984	0.0368532	0.531321	0.542979	0.531311	236	265354
C3_TESTIS_EXALLC	Malignant neoplasm of testis (controls excluding all cancers)	II Neoplasms, from cancer register (ICD-O-3)	0.689301	-0.0325123	0.530381	0.51533	0.530426	303	101171
I9_CEREBVASC	Cerebrovascular diseases	IX Diseases of the circulatory system (I9_)	0.689323	-0.00390048	0.530546	0.529491	0.530639	24990	284164
Z21_OTHER_SPECIAL_EXAM_INVES_PERSONS_WO_COMPLA_REPOR_DIAGNOSIS	Other special examinations and investigations of persons without complaint or reported diagnosis	XXI Factors influencing health status and contact with health services (Z21_)	0.689346	0.00247529	0.531156	0.532476	0.530472	82288	158720
M13_MUSCLE	Disorders of muscles	XIII Diseases of the musculoskeletal system and connective tissue (M13_)	0.689377	-0.0120057	0.530362	0.527891	0.530386	2252	231460
M13_DISCINFECTION	Infection of intervertebral disc (pyogenic)	XIII Diseases of the musculoskeletal system and connective tissue (M13_)	0.689939	0.0391976	0.529958	0.539907	0.529949	207	227388
F5_HISPER	Histrionic personality disorder	V Mental and behavioural disorders (F5_)	0.690313	-0.0511672	0.530254	0.525	0.530256	120	300493
H8_EUSTNAS	Other disorders of Eustachian tube	VIII Diseases of the ear and mastoid process (H8_)	0.690475	-0.0252285	0.530897	0.5249	0.530907	502	289751
O15_PREG_OTHER_MAT_DISORD	Other maternal disorders predominantly related to pregnancy	XV Pregnancy, childbirth and the puerperium (O15_)	0.690661	0.00427022	0.531869	0.532814	0.53174	20961	152785
H8_EXT_CELLUL	Cellulitis of external ear	VIII Diseases of the ear and mastoid process (H8_)	0.69076	-0.0376408	0.530477	0.520089	0.530485	224	301978
I9_DISCER	Dissection of cerebral arteries, nonruptured	IX Diseases of the circulatory system (I9_)	0.69097	-0.0473497	0.530635	0.521898	0.530639	137	284164
Z21_PROBL_RELATED_PHYSIC_ENVIRONMENT	Problems related to physical environment	XXI Factors influencing health status and contact with health services (Z21_)	0.691029	0.0439717	0.530471	0.542683	0.530464	164	301545
M13_FOREIGNBODY	Residual foreign body in soft tissue	XIII Diseases of the musculoskeletal system and connective tissue (M13_)	0.691294	0.0175767	0.530407	0.535141	0.530386	1035	231460
F5_TOBAC	Mental and behavioural disorders due to tobacco	V Mental and behavioural disorders (F5_)	0.691821	-0.0139638	0.530482	0.530024	0.530485	1641	303822
I9_RHEUFEVHRT	Rheumatic fever with heart involvement	IX Diseases of the circulatory system (I9_)	0.692384	-0.0506112	0.530597	0.520325	0.530601	123	308346
I9_HYPTENSHR	Hypertensive heart and/or renal disease	IX Diseases of the circulatory system (I9_)	0.693052	0.00703859	0.528963	0.528901	0.528965	7222	223663
CD2_BENIGN_ANUS_ANAL_CANAL_EXALLC	Benign neoplasm: Anus and anal canal (controls excluding all cancers)	II Neoplasms from hospital discharges (CD2_)	0.693766	0.023558	0.53161	0.535298	0.531602	567	248357
J10_PULMEOS	Pulmonary eosinophilia, not elsewhere classified	X Diseases of the respiratory system (J10_)	0.693776	-0.0351773	0.530587	0.521825	0.530595	252	305292
D3_IMMUDEF	Immunodeficiencies	III Diseases of the blood and blood-forming organs and certain disorders involving the immune mechanism (D3_)	0.69465	0.0171086	0.530546	0.533562	0.530536	1065	308089
C3_BONE_CARTILAGE	Malignant neoplasm of bone and articular cartilage	II Neoplasms, from cancer register (ICD-O-3)	0.694845	0.0424482	0.530546	0.538012	0.530542	171	308983
G6_HEREMOSEN	Hereditary monor and sensory neuropathy	VI Diseases of the nervous system (G6_)	0.695212	0.0425641	0.530585	0.545732	0.530577	164	304249
F5_PERSOTH	Other and unspecified disorders of adult personality and behauviour	V Mental and behavioural disorders (F5_)	0.695357	0.0480747	0.530265	0.550715	0.530256	133	300493
CD2_BENIGN_SKIN_EYELID	Benign neoplasm: Skin of eyelid, including canthus	II Neoplasms from hospital discharges (CD2_)	0.695639	0.00969485	0.530546	0.534113	0.530507	3327	305827
ST19_COMPLICATIO_CARDIAC_VASCULAR_PROSTHET_DEVICES_IMPLANTS_GRAFTS	Complications of cardiac and vascular prosthetic devices, implants and grafts	XIX Injury, poisoning and certain other consequences of external causes (ST19_)	0.696261	0.0278557	0.530534	0.533749	0.530529	396	278724
CD2_INSITU_CERVIX_UTERI_NOS_EXALLC	Carcinoma in situ of uteri, other/unspecified (controls excluding all cancers)	II Neoplasms from hospital discharges (CD2_)	0.696846	0.0460988	0.532951	0.548611	0.532935	144	141499
J10_INFLUPNEU	Influenza and pneumonia	X Diseases of the respiratory system (J10_)	0.697199	0.00280917	0.530546	0.531337	0.530403	47435	261719
CD2_BENIGN_MENINGES_CEREBRAL	Benign neoplasm: Cerebral meninges	II Neoplasms from hospital discharges (CD2_)	0.698483	0.0131006	0.530546	0.533751	0.530528	1780	307374
F5_SEDAHYP	Mental and behavioural disorders due to sedatives or hypnotics	V Mental and behavioural disorders (F5_)	0.698588	-0.013419	0.530521	0.536929	0.530485	1728	303822
K11_ORAL_LEUCOPLAC_RELAT	Oral leucoplacia and related diseases	XI Diseases of the digestive system (K11_)	0.699288	-0.0158021	0.530546	0.527152	0.53056	1214	307940
L12_HAIRLOSS_NONSCARNAS	Other and unspecified nonscarring hair loss	XII Diseases of the skin and subcutaneous tissue (L12_)	0.699662	0.0544164	0.530377	0.540404	0.530374	99	297544
C3_CONNECTIVE_SOFT_NAS_EXALLC	Malignant neoplasm of other connective and soft tissue (controls excluding all cancers)	II Neoplasms, from cancer register (ICD-O-3)	0.701179	-0.0274213	0.532082	0.523152	0.532097	395	238678
AB1_HELMINTIASES	Helminthiases	I Certain infectious and parasitic diseases (AB1_)	0.701711	0.0279327	0.530546	0.542105	0.530532	380	308774
AB1_CHLAMYDIA_OTHER	Other sexually transmitted chlamydial diseases	I Certain infectious and parasitic diseases (AB1_)	0.702493	-0.0140604	0.530857	0.524712	0.530888	1514	300705
C3_UNCERTAIN_SECONDARY_EXALLC	Secondary uncertain malignant neoplasm (controls excluding all cancers)	II Neoplasms, from cancer register (ICD-O-3)	0.703322	0.0110196	0.532099	0.532338	0.532097	2451	238678
N14_PROHERNOV	Prolapse and hernia of ovary and fallopian tube	XIV Diseases of the genitourinary system (N14_)	0.703834	0.0176593	0.532575	0.540794	0.53249	980	94394
N14_SALPHOOPH	Salphingitis and oophoritis	XIV Diseases of the genitourinary system (N14_)	0.703848	0.00804439	0.532379	0.535651	0.532282	4663	156724
H7_VISDISTNAS	Other and unspecified visual disturbances	VII Diseases of the eye and adnexa (H7_)	0.70396	0.0136298	0.530711	0.535171	0.530688	1574	296679
L12_NAIL_LYSIS	Onycholysis	XII Diseases of the skin and subcutaneous tissue (L12_)	0.704028	0.052587	0.530376	0.538095	0.530374	105	297544
SMOKING_DEPEND	Smoking dependancy	Comorbidities of Asthma	0.704075	-0.013385	0.530528	0.530024	0.53053	1641	306690
Q17_SEPTA_DEFEC	Septal defects	XVII Congenital malformations, deformations and chromosomal abnormalities (Q17)	0.704567	0.0146185	0.530546	0.533004	0.530535	1370	307784
C3_COLON_ADENO	Colon adenocarcinoma	II Neoplasms, from cancer register (ICD-O-3)	0.705037	-0.0112657	0.530546	0.52343	0.5306	2309	306845
N14_VAGINAL_LSIL	LSIL lesion of the vagina	XIV Diseases of the genitourinary system (N14_)	0.705178	0.0334839	0.531869	0.542636	0.531853	258	173488
D3_IMMUDEFOTHER	Other immunodeficiencies	III Diseases of the blood and blood-forming organs and certain disorders involving the immune mechanism (D3_)	0.705235	-0.0359354	0.53088	0.520179	0.530888	223	304494
L12_INFECT_DERM	Infective dermatitis	XII Diseases of the skin and subcutaneous tissue (L12_)	0.705406	-0.0105687	0.530564	0.531665	0.530554	2605	278795
O15_BREAST_LACT_OTHER_DIS	Other disorders of breast and lactation associated with childbirth	XV Pregnancy, childbirth and the puerperium (O15_)	0.705576	0.0284271	0.531701	0.538997	0.531685	359	167070
Q17_CRANIOSYNOSTOSIS	Craniosynostosis EXCLUDE syndromes	XVII Congenital malformations, deformations and chromosomal abnormalities (Q17)	0.705921	0.0221456	0.530546	0.537807	0.530532	586	308568
I9_ARTEMBTHRNAS	Other arterial embolism and thrombosis	IX Diseases of the circulatory system (I9_)	0.706148	-0.0217384	0.530566	0.524958	0.530578	608	288638
J10_COLD	Acute nasopharyngitis(common cold)	X Diseases of the respiratory system (J10_)	0.706269	-0.0095558	0.529848	0.532189	0.529818	3198	255610
AB1_MYCOSES	Mycoses	I Certain infectious and parasitic diseases (AB1_)	0.706575	-0.00694885	0.530546	0.530621	0.530545	6040	303114
CD2_UVEAMELANOMA_EXALLC	Melanoma of uvea (controls excluding all cancers)	II Neoplasms from hospital discharges (CD2_)	0.706972	0.0385944	0.531636	0.539267	0.53163	191	248640
G6_CLUSTHEADACHE_WIDE_INCLAVO	Cluster headache, wide,, including avohilmo	VI Diseases of the nervous system (G6_)	0.707556	0.0164616	0.530546	0.537229	0.530523	1048	308106
CD2_BENIGN_BONE_SHORT_UPPER_EXALLC	Benign neoplasm: Short bones of upper limb (controls excluding all cancers)	II Neoplasms from hospital discharges (CD2_)	0.707895	-0.0310489	0.531612	0.52549	0.531619	294	248459
ST19_TRAUMAT_SUBAR_HAEMORRHAGE	Traumatic subarachnoid haemorrhage	Neurological endpoints	0.708026	0.0208648	0.530741	0.536386	0.530721	652	184565
AB1_SEPSIS	Septicaemia	I Certain infectious and parasitic diseases (AB1_)	0.708037	-0.00545402	0.530354	0.529154	0.530397	9967	276179
K11_OTHINFLIV	Other inflammatory liver diseases	XI Diseases of the digestive system (K11_)	0.708443	0.0141596	0.530452	0.534635	0.530433	1410	301014
L12_OTHACUSKINSUNNAS	Other and unspecified acute skin changes due to ultraviolet radiation	XII Diseases of the skin and subcutaneous tissue (L12_)	0.709705	0.0219643	0.530609	0.537268	0.530596	580	300405
K11_MAXIL_CANINE_OPER	Palatinal maxillary operation	XI Diseases of the digestive system (K11_)	0.710807	-0.0450084	0.530546	0.514925	0.530553	139	309015
H8_PERCHRONDR	Perichondritis of external ear	VIII Diseases of the ear and mastoid process (H8_)	0.710994	-0.0285563	0.530479	0.525519	0.530485	339	301978
E4_HYPERGLYCER	Pure hyperglyceridaemia	IV Endocrine, nutritional and metabolic diseases (E4_)	0.711086	-0.0259825	0.530261	0.523176	0.530272	411	269572
G6_TARSTUN	Tarsal tunnel syndrome	VI Diseases of the nervous system (G6_)	0.712376	-0.0370309	0.530607	0.525855	0.53061	199	273097
I9_CARDMYOINOTH	Cardiomyopathy in other diseases	IX Diseases of the circulatory system (I9_)	0.712536	-0.0543984	0.531203	0.512756	0.53121	87	218984
C3_TESTIS	Malignant neoplasm of testis	II Neoplasms, from cancer register (ICD-O-3)	0.712571	-0.0300204	0.528849	0.51533	0.528879	303	135105
L12_HAIRLOSSNONSCAR	Other nonscarring hair loss	XII Diseases of the skin and subcutaneous tissue (L12_)	0.712586	0.0447571	0.530378	0.540741	0.530374	135	297544
ST19_OTHER_UNSPE_INJURI_ABDOMEN_LOWER_BACK_PELVIS	Other and unspecified injuries of abdomen, lower back and pelvis	XIX Injury, poisoning and certain other consequences of external causes (ST19_)	0.712705	0.0334116	0.530461	0.538934	0.530454	244	299957
AD_EO	Alzheimer’s disease (Early onset)	Neurological endpoints	0.712814	-0.0175964	0.530389	0.523859	0.530408	898	302862
L12_VASCULITISNAS	Other and unspecified vasculitis limited to skin	XII Diseases of the skin and subcutaneous tissue (L12_)	0.71306	0.0248723	0.530673	0.537897	0.530663	440	291889
CD2_BENIGN_SPINAL_CORD_EXALLC	Benign neoplasm: Spinal cord (controls excluding all cancers)	II Neoplasms from hospital discharges (CD2_)	0.713457	-0.0312349	0.531612	0.523212	0.531621	278	248572
Z21_PROBL_RELATED_LIFESTYLE	Problems related to lifestyle	XXI Factors influencing health status and contact with health services (Z21_)	0.714024	0.0107662	0.53086	0.539249	0.530784	2387	261612
Q17_OTHER_CONGEN_MALFO_HEART	Other congenital malformations of heart	XVII Congenital malformations, deformations and chromosomal abnormalities (Q17)	0.71433	0.0460334	0.530512	0.546875	0.530505	128	305910
K11_ORAL_LICHEN_PLANUS	Oral lichen ruber planus	XI Diseases of the digestive system (K11_)	0.714528	0.0276652	0.530546	0.53994	0.530535	352	308802
CD2_BENIGN_PANCREAS	Benign neoplasm: Pancreas	II Neoplasms from hospital discharges (CD2_)	0.715038	0.0284707	0.530546	0.537651	0.530538	332	308822
I9_DISVEINLYMPH	Diseases of veins, lymphatic vessels and lymph nodes, not elsewhere classified	IX Diseases of the circulatory system (I9_)	0.715565	0.0028091	0.530546	0.531043	0.530468	42064	267090
CD2_BENIGN_SKIN_SCALPNECK	Benign neoplasm: Skin of scalp and neck	II Neoplasms from hospital discharges (CD2_)	0.715603	-0.0236275	0.530546	0.524643	0.530555	479	308675
Q17_CLEFT_LIP_AND_PALATE	Cleft lip and palate	XVII Congenital malformations, deformations and chromosomal abnormalities (Q17)	0.716488	-0.046941	0.530515	0.516529	0.53052	121	308593
CD2_BENIGN_SKIN_NOS_EXALLC	Benign neoplasm: Skin, unspecified (controls excluding all cancers)	II Neoplasms from hospital discharges (CD2_)	0.717274	-0.0183233	0.531615	0.526435	0.531631	789	248168
ST19_CONTU_ANKLE	Contusion of ankle	XIX Injury, poisoning and certain other consequences of external causes (ST19_)	0.719212	-0.0192155	0.530632	0.526167	0.530643	707	290508
Q17_CONGEN_OBSTRUCTIVE_DEFECTS_RENAL_PELVIS_CONGEN_MALFO_URETER	Congenital obstructive defects of renal pelvis and congenital malformations of ureter	XVII Congenital malformations, deformations and chromosomal abnormalities (Q17)	0.719273	-0.0260314	0.530578	0.520959	0.53059	386	307923
N14_CERVICAL_HSIL	HSIL lesion of the cervix uteri	XIV Diseases of the genitourinary system (N14_)	0.719444	0.00818933	0.531869	0.533286	0.531836	3993	169753
F5_PARAPER	Paranoid personality disorder	V Mental and behavioural disorders (F5_)	0.721043	-0.0235442	0.53027	0.539741	0.530256	467	300493
H7_CONJUHAEMOR	conjunctival haemorrhage	VII Diseases of the eye and adnexa (H7_)	0.721157	0.0139478	0.530706	0.533604	0.530692	1328	285087
I9_UAP	Unstable angina pectoris	IX Diseases of the circulatory system (I9_)	0.721466	-0.00549566	0.530104	0.530607	0.530085	10368	275228
CD2_BENIGN_MELANOCYTIC_TRUNK_EXALLC	Melanocytic naevi of trunk (controls excluding all cancers)	II Neoplasms from hospital discharges (CD2_)	0.721767	-0.0106319	0.531587	0.528218	0.531618	2281	247371
Q17_COMPLEX_CARD_DEFEC	Complex cardiac defects	XVII Congenital malformations, deformations and chromosomal abnormalities (Q17)	0.721812	0.0436211	0.530546	0.537037	0.530543	135	309019
H8_OTHEREAR	Other disorders of ear	VIII Diseases of the ear and mastoid process (H8_)	0.72278	0.00297132	0.530546	0.530578	0.530542	34219	274935
G6_HCINOTH	Hydrocephalus in other diseases	VI Diseases of the nervous system (G6_)	0.722788	0.0498019	0.53049	0.534314	0.530488	102	307996
O15_PUERP_SEPSIS	Puerperal sepsis	XV Pregnancy, childbirth and the puerperium (O15_)	0.722978	0.00893132	0.531719	0.5335	0.531685	3243	167070
M13_LIMBLENGTH	Unequal limb length (acquired)	XIII Diseases of the musculoskeletal system and connective tissue (M13_)	0.723371	0.0381725	0.529974	0.543513	0.529963	172	202617
CD2_BENIGN_BONE_SKULL_FACE	Benign neoplasm: Bones of skull and face	II Neoplasms from hospital discharges (CD2_)	0.723609	-0.038338	0.530546	0.523222	0.53055	172	308982
ST19_FRACT_FEMUR	Fracture of femur	XIX Injury, poisoning and certain other consequences of external causes (ST19_)	0.723782	0.00647344	0.530658	0.529628	0.53068	6309	297514
Q17_OTHER_CONGEN_MALFO_TONGUE_MOUTH_PHARYNX	Other congenital malformations of tongue, mouth and pharynx	XVII Congenital malformations, deformations and chromosomal abnormalities (Q17)	0.724379	-0.0313345	0.530542	0.517442	0.530553	258	308291
R18_FLATU_RELATED_CONDI	Flatulence and related conditions	XVIII Symptoms, signs and abnormal clinical and laboratory findings, not elsewhere classified (R18_)	0.72476	-0.0360573	0.530855	0.52432	0.530861	191	222728
K11_OPEN_BITE_INCLAVO	Open bite , including avohilmo	XI Diseases of the digestive system (K11_)	0.725426	0.0164319	0.530546	0.532575	0.53054	928	308226
J10_PYOTHORAX	Pyothorax	X Diseases of the respiratory system (J10_)	0.725701	-0.0175519	0.530535	0.527182	0.530544	809	308080
AB1_HEPATITIS_OTHER_VIRAL	Other viral hepatitis	I Certain infectious and parasitic diseases (AB1_)	0.726094	-0.0130237	0.530532	0.533563	0.530518	1486	307382
RHEUMA_CHRYSTAL	Chrystal arthropathies, rheuma endpoint	Rheuma endpoints	0.726099	0.0282705	0.529368	0.53268	0.529363	306	238484
I9_MI_COMPLICATIONS	Complications following myocardial infarction	IX Diseases of the circulatory system (I9_)	0.726292	0.0361948	0.530228	0.540462	0.530221	173	260124
Q17_LVOTO_NARROW	Left ventricular outflow tract obstruction, narrow definition	XVII Congenital malformations, deformations and chromosomal abnormalities (Q17)	0.726594	0.0162339	0.530546	0.536328	0.530529	939	308215
Z21_OTHER_SURGI_FOLLOW__CARE	Other surgical follow-up care	XXI Factors influencing health status and contact with health services (Z21_)	0.726819	0.0209624	0.530922	0.533298	0.530917	558	268560
CD2_BENIGN_HEAMANGIOMA_LYMPHANGIOMA_EXALLC	Haemangioma and lymphangioma, any site (controls excluding all cancers)	II Neoplasms from hospital discharges (CD2_)	0.726961	0.0115719	0.531629	0.533556	0.531614	1847	247324
L12_NONIONRADISKIN	Skin changes due to chronic exposure to nonionizing radiation	XII Diseases of the skin and subcutaneous tissue (L12_)	0.727113	-0.00577161	0.530546	0.528674	0.530596	7978	300405
Q17_OTHER_CONGEN_MALFO_DIGES_SYSTEM1	Other congenital malformations of the digestive system	XVII Congenital malformations, deformations and chromosomal abnormalities (Q17)	0.727398	-0.0168859	0.530546	0.527942	0.530553	863	308291
F5_ALCOHOL_DEPENDENCE	Alcohol dependence	V Mental and behavioural disorders (F5_)	0.727418	-0.00572497	0.53021	0.536263	0.530041	8137	290126
H7_RETIVASCOCCLUSION	Retinal vascular occlusion	VII Diseases of the eye and adnexa (H7_)	0.728393	0.0100215	0.529755	0.531428	0.529741	2461	284826
N14_FEMGENPROL	Female genital prolapse	XIV Diseases of the genitourinary system (N14_)	0.728429	0.00483645	0.532761	0.534668	0.53249	13420	94394
C3_BONE_CARTILAGE_EXALLC	Malignant neoplasm of bone and articular cartilage (controls excluding all cancers)	II Neoplasms, from cancer register (ICD-O-3)	0.730247	0.037318	0.532101	0.538012	0.532097	171	238678
G6_MUSCOTHUNS	Other and unspecified primary disorders of muscles	VI Diseases of the nervous system (G6_)	0.732227	0.0385622	0.530568	0.539746	0.530563	159	306543
C3_MESTOTHEL_SOFTTISSUE	Melignant neoplasm of mesothelium and soft tissue	II Neoplasms, from cancer register (ICD-O-3)	0.732708	0.0173681	0.530546	0.532644	0.530541	779	308375
CD2_BENIGN_PANCREAS_EXALLC	Benign neoplasm: Pancreas (controls excluding all cancers)	II Neoplasms from hospital discharges (CD2_)	0.73287	0.0266338	0.531615	0.537651	0.531607	332	248511
L12_HAIRCOLOUR	Hair colour and hair shaft abnormalities	XII Diseases of the skin and subcutaneous tissue (L12_)	0.733186	0.0498151	0.530374	0.532258	0.530374	93	297544
N14_MALEGENINOTH	Disorders of male genital organs in diseases classified elsewhere	XIV Diseases of the genitourinary system (N14_)	0.733366	-0.045718	0.527787	0.513889	0.527802	108	100050
I9_IHD	Ischaemic heart disease, wide definition	IX Diseases of the circulatory system (I9_)	0.733485	0.00274178	0.530546	0.531918	0.53029	48706	260448
Z21_LOWER_LEG	Lower leg	XXI Factors influencing health status and contact with health services (Z21_)	0.733767	-0.05267	0.530654	0.511905	0.530659	84	308209
O15_DELIVERY_PROXY	Delivery, wide proxy	XV Pregnancy, childbirth and the puerperium (O15_)	0.734003	0.00240927	0.531869	0.53204	0.531601	106064	67682
CD2_BENIGN_LIPO_NOS	Benign lipomatous neoplasm of other sites/unspecified	II Neoplasms from hospital discharges (CD2_)	0.735035	-0.0105981	0.530546	0.525903	0.530577	2072	307082
F5_EMOPER	Emotionally unstable personality disorder	V Mental and behavioural disorders (F5_)	0.735093	-0.00858788	0.530376	0.540966	0.530256	3417	300493
M13_OSTEOCHONDRO	Osteopathies and chondropathies	XIII Diseases of the musculoskeletal system and connective tissue (M13_)	0.735228	0.00411368	0.530546	0.532293	0.530461	14361	294793
N14_PROSTATITIS	Inflammatory diseases of prostate (prostatitis)	XIV Diseases of the genitourinary system (N14_)	0.736133	0.00915616	0.527828	0.52872	0.527802	2825	100050
R18_ANURIA_OLIGU	Anuria and oliguria	XVIII Symptoms, signs and abnormal clinical and laboratory findings, not elsewhere classified (R18_)	0.736512	0.040145	0.530815	0.536275	0.530812	138	284049
ST19_COMPLICATIO_PROCED_NOT_ELSEW_CLASSIFIED	Complications of procedures, not elsewhere classified	XIX Injury, poisoning and certain other consequences of external causes (ST19_)	0.737517	-0.00320739	0.530567	0.531003	0.530529	24078	278724
O15_LABOUR_UMBILICAL	Labour and delivery complicated by umbilical cord complications	XV Pregnancy, childbirth and the puerperium (O15_)	0.737714	-0.0144256	0.531851	0.534184	0.531832	1099	135806
L12_PARAPSO_RETIFORM	Other and unspecified parapsoriasis	XII Diseases of the skin and subcutaneous tissue (L12_)	0.737962	0.0504042	0.530381	0.54041	0.530378	87	299128
M13_BONEDENSOTH	Other disorders of bone density and structure	XIII Diseases of the musculoskeletal system and connective tissue (M13_)	0.73801	0.0206368	0.530473	0.536936	0.530461	529	294793
CD2_BENIGN_BONE_SHORT_UPPER	Benign neoplasm: Short bones of upper limb	II Neoplasms from hospital discharges (CD2_)	0.739037	-0.0275752	0.530546	0.52549	0.530551	294	308860
I9_LYMPHADE	Nonspesific lymphadenitis	IX Diseases of the circulatory system (I9_)	0.739173	0.0124065	0.530494	0.535254	0.530468	1459	267090
E4_HYPEROSMHNAT	Hyperosmolality and hypernatraemia	IV Endocrine, nutritional and metabolic diseases (E4_)	0.739573	-0.0305323	0.530267	0.525146	0.530272	239	269572
C3_SMALL_INTESTINE_EXALLC	Malignant neoplasm of small intestine (controls excluding all cancers)	II Neoplasms, from cancer register (ICD-O-3)	0.740111	-0.0232499	0.532083	0.524307	0.532097	411	238678
ST19_TOXIC_EFFECT_ORGANIC_SOLVE	Toxic effect of organic solvents	XIX Injury, poisoning and certain other consequences of external causes (ST19_)	0.74019	-0.0515797	0.530493	0.524096	0.530495	83	306447
OSTPOPATFRCTURE_POSTEMENO	Postmenopausal osteoporosis with pathological fracture	Rheuma endpoints	0.740735	-0.0150207	0.53184	0.527141	0.531867	1001	172600
I9_PROGVASC	Progressive vascular leukoencephalopathy	IX Diseases of the circulatory system (I9_)	0.740996	0.0222187	0.530651	0.537979	0.530639	452	284164
H7_SEVVISIMPBINOC	Severe visual impairment, binocular	VII Diseases of the eye and adnexa (H7_)	0.741513	0.0491618	0.530692	0.544944	0.530688	89	296679
M13_CALCIFICTEND	Calcific tendinitis of shoulder	XIII Diseases of the musculoskeletal system and connective tissue (M13_)	0.741739	-0.0130722	0.53039	0.531052	0.530386	1284	231460
CD2_BENIGN_SPINAL_CORD	Benign neoplasm: Spinal cord	II Neoplasms from hospital discharges (CD2_)	0.742125	-0.0280028	0.530546	0.523212	0.530553	278	308876
K11_PERIODON_CHRON	Chronic periodontitis	XI Diseases of the digestive system (K11_)	0.743093	0.00828309	0.530391	0.53086	0.530384	3214	220537
ST19_EPIDU_HAEMORRHAGE	Epidural haemorrhage	Neurological endpoints	0.744022	0.031853	0.530738	0.545496	0.530721	212	184565
N14_MENOPAUSOT	Other menopausal disorders	XIV Diseases of the genitourinary system (N14_)	0.744101	-0.0109411	0.53249	0.532526	0.53249	1870	94394
M13_PATELLADISLOCATIO	Recurrent dislocation of patella	XIII Diseases of the musculoskeletal system and connective tissue (M13_)	0.74429	0.0131655	0.529985	0.53354	0.529963	1253	202617
K11_CARIES_3_OPER	Dental caries 3 and operation codes	XI Diseases of the digestive system (K11_)	0.744537	0.00253986	0.531867	0.531957	0.531692	98997	51006
Z21_ALCOHOL_ABUSE_COUNSELLI_SURVE	Alcohol abuse counselling and surveillance	Alcohol related diseases	0.744842	0.024595	0.530546	0.547413	0.530527	354	308800
H7_DEGENMYOPIA	Degenerative myopia	VII Diseases of the eye and adnexa (H7_)	0.744915	-0.0426185	0.530441	0.521368	0.530445	117	297889
O15_MATERN_CARE_CERVICAL_INCOMPETENCE	Maternal care for cervical incompetence	XV Pregnancy, childbirth and the puerperium (O15_)	0.74547	0.0163147	0.532144	0.53354	0.532137	805	167052
MENINGITIS	Meningitis	Comorbidities of Neurological endpoints	0.746468	-0.0136953	0.530625	0.527723	0.530635	1125	306503
CD2_BENIGN_LIP	Benign neoplasm: Lip	II Neoplasms from hospital discharges (CD2_)	0.748016	0.0211805	0.530546	0.533447	0.530542	464	308690
J10_RESPIRATORY	Diseases of the respiratory system	X Diseases of the respiratory system (J10_)	0.74854	0.00164909	0.530546	0.531012	0.53005	159375	149779
F5_PHYSBEHOTH	Unspefcified behauvioural syndromes associated with physiological disturbances and physical factors +Phsyiological and behauvioural factors associated with disorders of diseases classified elsewhere	V Mental and behavioural disorders (F5_)	0.749211	-0.023393	0.530358	0.525334	0.530364	376	301716
O15_TWIN_GEST	Twin gestation	XV Pregnancy, childbirth and the puerperium (O15_)	0.749285	-0.0101076	0.531612	0.52775	0.531668	2062	142734
G6_NEUATR	Systemic atrophies primarly affecting the central nervous system	VI Diseases of the nervous system (G6_)	0.749958	-0.015727	0.530546	0.528313	0.530552	830	308324
N14_ENDOMETRIOSIS_FALLOPIAN_TUBE	Endometriosis of fallopian tube	XIV Diseases of the genitourinary system (N14_)	0.750148	0.034851	0.532511	0.544118	0.53249	170	94394
E4_DIABINSIPIDUS	Diabetes insipidus	IV Endocrine, nutritional and metabolic diseases (E4_)	0.750739	0.0320008	0.530469	0.540404	0.530462	198	297590
M13_MULTIFIBRO	Multifocal fibrosclerosis	XIII Diseases of the musculoskeletal system and connective tissue (M13_)	0.750803	0.0384254	0.5307	0.540146	0.530695	137	300162
N14_BARTHOOTHNAS	Other and unspecified disease of Bartholin gland	XIV Diseases of the genitourinary system (N14_)	0.750902	-0.0174439	0.532263	0.527851	0.532282	672	156724
Q17_AVSD	Atrioventricular septal defect	XVII Congenital malformations, deformations and chromosomal abnormalities (Q17)	0.751007	0.0491854	0.530546	0.541667	0.530543	84	309070
K11_ALCOLIV	Alcoholic liver disease	XI Diseases of the digestive system (K11_)	0.751573	0.00973189	0.530454	0.53343	0.530433	2153	301014
CD2_INSITU_BREAST_NOS_EXALLC	Carcinoma in situ of breast, other/unspecified (controls excluding all cancers)	II Neoplasms from hospital discharges (CD2_)	0.751829	-0.0271072	0.532899	0.520595	0.532923	276	141491
AB1_SEQULEAE_OF_INFECTIONS_AND_PARASITES	Sequelae of infectious and parasitic diseases	I Certain infectious and parasitic diseases (AB1_)	0.75217	0.010248	0.530546	0.53268	0.530533	1920	307234
G6_HCNP	Normal-pressure hydrocephalus	VI Diseases of the nervous system (G6_)	0.75218	0.0194389	0.530504	0.539355	0.530488	534	307996
I9_PHLETHROM	Phlebitis and thrombophlebitis (not including DVT)	IX Diseases of the circulatory system (I9_)	0.752399	0.0063287	0.530464	0.530238	0.530468	5135	267090
L12_OTHERDISSKINANDSUBCUTIS	Other disorders of skin and subcutaneous tissue, not elsewhere classified	XII Diseases of the skin and subcutaneous tissue (L12_)	0.752522	-0.00778999	0.530608	0.525832	0.530663	3353	291889
R18_ABNORMAL_FINDI_EXAMI_OTHER_BODY_FLUIDS_SUBST_TISSU_WO_DIAGNOSIS	Abnormal findings on examination of other body fluids, substances and tissues, without diagnosis	XVIII Symptoms, signs and abnormal clinical and laboratory findings, not elsewhere classified (R18_)	0.753265	0.00374489	0.530546	0.532658	0.530436	15276	293878
M13_SCOLIOSIS	Scoliosis	XIII Diseases of the musculoskeletal system and connective tissue (M13_)	0.753319	0.0102977	0.529992	0.535155	0.529949	1893	227388
O15_FALSE_LAB	False labour	XV Pregnancy, childbirth and the puerperium (O15_)	0.75338	-0.00467749	0.531648	0.531365	0.531668	10382	142734
L12_PIGMENTNAS	Other and unspecified disorders of pigmentation	XII Diseases of the skin and subcutaneous tissue (L12_)	0.75389	0.0369658	0.53067	0.545139	0.530663	144	291889
J10_RESPDISOTH	Other respiratory disorders and diseases	X Diseases of the respiratory system (J10_)	0.754593	0.00662082	0.530546	0.532457	0.530517	4605	304549
J10_RESPOTHER	Other diseases of the respiratory system	X Diseases of the respiratory system (J10_)	0.754593	0.00662082	0.530546	0.532457	0.530517	4605	304549
O15_PLAC_DISORD	Placental disorders	XV Pregnancy, childbirth and the puerperium (O15_)	0.754844	-0.0350242	0.531656	0.520161	0.531668	156	142734
L12_ERYT_INTERTRIG	Erythema intertrigo	XII Diseases of the skin and subcutaneous tissue (L12_)	0.755153	0.0233605	0.530568	0.541667	0.530554	360	278795
M13_DIASTASIS	Diastasis of muscle	XIII Diseases of the musculoskeletal system and connective tissue (M13_)	0.755417	-0.0446462	0.530382	0.520408	0.530386	98	231460
M13_OSTEOMALACIA	Osteomalacia	XIII Diseases of the musculoskeletal system and connective tissue (M13_)	0.755438	0.0323085	0.530465	0.537433	0.530461	187	294793
Q17_CONGEN_MALFO_AORTIC_MITRAL_VALVES	Congenital malformations of aortic and mitral valves	XVII Congenital malformations, deformations and chromosomal abnormalities (Q17)	0.756612	0.0160022	0.530518	0.53572	0.530505	759	305910
O15_MEMBR_PREMAT_RUPT	Premature rupture of membranes	XV Pregnancy, childbirth and the puerperium (O15_)	0.756744	0.00637575	0.53168	0.532003	0.531668	5066	142734
Z21_SHOUL_REGION	Shoulder region	XXI Factors influencing health status and contact with health services (Z21_)	0.756754	0.0291651	0.530664	0.537445	0.530659	227	308209
H8_EXT_CHOL	Cholesteatoma of external ear	VIII Diseases of the ear and mastoid process (H8_)	0.757783	0.0395325	0.530489	0.540855	0.530485	122	301978
KRA_PSY_MOTOR	Motor disorders	Psychiatric endpoints from Katri Räikkönen	0.757836	-0.0249906	0.530546	0.522796	0.530554	329	308825
M13_FIBROBLASTNAS	Other fibroblastic disorders	XIII Diseases of the musculoskeletal system and connective tissue (M13_)	0.757989	0.0471904	0.530392	0.546512	0.530386	86	231460
CONGEN_HEART_ARTER	Congenital malformations of heart and great arteries	Cardiometabolic endpoints	0.758213	0.00800784	0.530546	0.533235	0.53052	3024	306130
Q17_CLEFT_HARD_PALATE_NOS	Cleft hard palate NOS	XVII Congenital malformations, deformations and chromosomal abnormalities (Q17)	0.758754	-0.0457044	0.530515	0.522258	0.530517	91	308623
KRA_PSY_HYPERKIN	Hyperkinetic disorders	Psychiatric endpoints from Katri Räikkönen	0.758834	-0.011375	0.530546	0.530795	0.530545	1518	307636
AB1_AMOEBIASIS	Amoebiasis	I Certain infectious and parasitic diseases (AB1_)	0.758999	0.0391336	0.530247	0.54065	0.530242	123	277128
ST19_BURN_CORROSION_HIP_LOWER_LIMB_ANKLE_FOOT	Burn and corrosion of hip and lower limb, except ankle and foot	XIX Injury, poisoning and certain other consequences of external causes (ST19_)	0.759751	-0.0206612	0.530503	0.526077	0.530509	441	307790
C3_PROSTATE_EXALLC	Malignant neoplasm of prostate (controls excluding all cancers)	II Neoplasms, from cancer register (ICD-O-3)	0.759887	0.00483445	0.530215	0.528169	0.530426	10414	101171
CD2_BENIGN_SKIN_NOS	Benign neoplasm: Skin, unspecified	II Neoplasms from hospital discharges (CD2_)	0.760036	-0.0154394	0.530546	0.526435	0.530557	789	308365
E4_HYPOOSMNAT	Hypo-osmolality and hyponatraemia	IV Endocrine, nutritional and metabolic diseases (E4_)	0.760244	0.00730746	0.530326	0.534383	0.530272	3614	269572
ST19_INJURI_ANKLE_FOOT	Injuries to the ankle and foot	XIX Injury, poisoning and certain other consequences of external causes (ST19_)	0.760444	-0.00328438	0.530546	0.529038	0.530643	18646	290508
Z21_PROBL_RELATED_OTH_PSYCHOSO_CIRCUMSTANC	Problems related to other psychosocial circumstances	XXI Factors influencing health status and contact with health services (Z21_)	0.760657	0.0307313	0.530477	0.549445	0.530464	198	301545
MACULA_NAS	Degenerative macular diseases	VII Diseases of the eye and adnexa (H7_)	0.761384	-0.00849658	0.529701	0.525399	0.529741	2626	284826
M13_ARTHROSIS_POLY	Polyarhtrosis	XIII Diseases of the musculoskeletal system and connective tissue (M13_)	0.761405	-0.00662329	0.529939	0.52889	0.529963	4524	202617
O15_PUERP_INFECT_OTHER	Other puerperal infections	XV Pregnancy, childbirth and the puerperium (O15_)	0.761572	0.0107182	0.531696	0.532801	0.531685	1643	167070
Q17_CONGEN_MALFO_BREAST	Congenital malformations of breast	XVII Congenital malformations, deformations and chromosomal abnormalities (Q17)	0.762105	-0.0250635	0.530557	0.524221	0.530563	295	307206
M13_SOFTTISSUE	Soft tissue disorders	XIII Diseases of the musculoskeletal system and connective tissue (M13_)	0.762648	-0.00180297	0.530546	0.531024	0.530386	77694	231460
F5_DELUSIO	Persistent delusional disorders	V Mental and behavioural disorders (F5_)	0.762976	0.0106392	0.529789	0.54434	0.529689	2040	297496
J10_PNEUMOPNEUMO	Pneumonia due to Streptococcus pneumoniae	X Diseases of the respiratory system (J10_)	0.763568	-0.0136577	0.530398	0.529114	0.530403	980	261719
M13_BURSITISOTH	Other bursitis, not elsewhere classified	XIII Diseases of the musculoskeletal system and connective tissue (M13_)	0.764673	0.028342	0.530392	0.536493	0.530386	224	231460
M13_SOFTOVERUSE	Soft tissue disorders related to use, overuse and pressure	XIII Diseases of the musculoskeletal system and connective tissue (M13_)	0.765429	-0.00550399	0.530366	0.529614	0.530386	6102	231460
ST19_SUPERF_INJURY_THORAX	Superficial injury of thorax	XIX Injury, poisoning and certain other consequences of external causes (ST19_)	0.765727	-0.00754492	0.530584	0.528084	0.53061	3176	298234
ALCOLIVER	Alcoholic liver disease	Alcohol related diseases	0.765895	0.00915221	0.530546	0.53343	0.530526	2153	307001
O15_ABORT_SPONTAN	Spontaneous abortion	XV Pregnancy, childbirth and the puerperium (O15_)	0.765928	0.00385818	0.532224	0.5332	0.532119	13354	124547
L12_RADIATIONRELATEDSKIN	Radiation-related disorders of the skin and subcutaneous tissue	XII Diseases of the skin and subcutaneous tissue (L12_)	0.766422	-0.00468074	0.530546	0.528845	0.530596	8749	300405
ST19_CRUSHI_INJURY_ANKLE_FOOT	Crushing injury of ankle and foot	XIX Injury, poisoning and certain other consequences of external causes (ST19_)	0.766885	-0.0466661	0.53064	0.51875	0.530643	80	290508
CD2_BENIGN_MELANOCYTIC_FACE	Melanocytic naevi of other and unspecified parts of face	II Neoplasms from hospital discharges (CD2_)	0.766996	-0.0121422	0.530546	0.528537	0.530554	1203	307951
M13_ENTESOPATHYNAS	Other/unspecified enthesopathies, not elsewhere classified	XIII Diseases of the musculoskeletal system and connective tissue (M13_)	0.76757	0.00904468	0.530407	0.532689	0.530386	2174	231460
G6_PERIPHOTH	Other disorders of peripheral nervous system	VI Diseases of the nervous system (G6_)	0.768405	-0.0405281	0.530575	0.524954	0.530577	106	304249
P16_FET_NEWB_MATERN_FACTO_COMPLICATIO_PREGNAC_LABOUR_DELIV	Fetus and newborn affected by maternal factors and by complications of pregnancy, labour and delivery	XVI Certain conditions originating in the perinatal period (P16_)	0.769201	-0.0284999	0.530546	0.510684	0.530561	234	308920
C3_CONNECTIVE_SOFT_NAS	Malignant neoplasm of other connective and soft tissue	II Neoplasms, from cancer register (ICD-O-3)	0.769433	-0.0209308	0.530546	0.523152	0.530556	395	308759
C3_BRAIN	Malignant neoplasm of brain	II Neoplasms, from cancer register (ICD-O-3)	0.769726	0.0158076	0.530546	0.532642	0.530541	692	308462
M13_RHEUMATISM	Rheumatism, unspecified	XIII Diseases of the musculoskeletal system and connective tissue (M13_)	0.770149	-0.00675148	0.530399	0.531205	0.530386	3908	231460
C3_TONGUE	Malignant neoplasm of tongue	II Neoplasms, from cancer register (ICD-O-3)	0.770334	0.0234496	0.530546	0.536115	0.53054	313	308841
DM_PERIPHATHERO	Peripheral atherosclerosis	Comorbidities of Diabetes	0.771235	0.00437391	0.529029	0.52963	0.529	11197	225597
J10_EXTERLUNG	Lung diseases due to external agents	X Diseases of the respiratory system (J10_)	0.771358	0.00734018	0.530546	0.533844	0.530511	3215	305939
ST19_OTHER_UNSPE_INJURI_THORAX	Other and unspecified injuries of thorax	XIX Injury, poisoning and certain other consequences of external causes (ST19_)	0.771704	0.0224951	0.530618	0.537284	0.53061	335	298234
N14_CERVICAL_LSIL	LSIL lesion of the cervix uteri	XIV Diseases of the genitourinary system (N14_)	0.77187	0.00859525	0.531869	0.534822	0.531829	2340	171406
AB1_GONOCOCCAL	Gonococcal infection	I Certain infectious and parasitic diseases (AB1_)	0.772378	0.0155326	0.530903	0.537029	0.530888	702	300705
H7_PTERYGIUM	Pterygium	VII Diseases of the eye and adnexa (H7_)	0.77251	-0.0172634	0.530677	0.523121	0.530692	567	285087
H8_MASTACU	Acute mastoiditis	VIII Diseases of the ear and mastoid process (H8_)	0.772602	0.0293317	0.530912	0.538912	0.530907	194	289751
I9_STENOSIS	Occlusion and stenosis of arteries, not leading to stroke	IX Diseases of the circulatory system (I9_)	0.773045	-0.0232428	0.530634	0.526144	0.530639	306	284164
O15_LABOUR_OBSTR_OTHER	Other obstructed labour	XV Pregnancy, childbirth and the puerperium (O15_)	0.773211	0.00976454	0.531869	0.534708	0.531832	1784	135806
M13_ARTHINOTH	Arthropathies in other diseases classified elsewhere	XIII Diseases of the musculoskeletal system and connective tissue (M13_)	0.773371	0.0141986	0.529968	0.531361	0.529963	832	202617
CD2_BENIGN_ENDOCRINE_PANCREAS_EXALLC	Benign neoplasm: Endocrine pancreas (controls excluding all cancers)	II Neoplasms from hospital discharges (CD2_)	0.773605	-0.0429212	0.531617	0.522222	0.53162	90	248657
M13_ARTHROSIS_OTH	Other arthrosis	XIII Diseases of the musculoskeletal system and connective tissue (M13_)	0.774212	-0.00343926	0.529971	0.530082	0.529963	15815	202617
KRA_PSY_CHILDEMOT	Emotional disorders starting during childhood or adolecense	Psychiatric endpoints from Katri Räikkönen	0.774897	0.0124289	0.530546	0.536448	0.530525	1127	308027
P16_SLOW_FETAL_GROWTH_FETAL_MALNUTRITION	Slow fetal growth and fetal malnutrition	XVI Certain conditions originating in the perinatal period (P16_)	0.775372	-0.0401246	0.530589	0.509259	0.530597	108	308676
G6_CLUSTHEADACHE_STRICT_INCLAVO	Cluster headache, strict, including avohilmo	VI Diseases of the nervous system (G6_)	0.775593	0.0130082	0.530546	0.536136	0.530529	969	308185
CD2_BENIGN_ENDOCRINE_PANCREAS	Benign neoplasm: Endocrine pancreas	II Neoplasms from hospital discharges (CD2_)	0.77585	-0.0425783	0.530546	0.522222	0.530549	90	309064
M13_ENTESOPATHYFOOT	Oher enthesopathy of foot (+metatarsalgia)	XIII Diseases of the musculoskeletal system and connective tissue (M13_)	0.775866	0.00883144	0.530423	0.53447	0.530386	2121	231460
F5_SCHOLA	Specific development disorders of scholastic skills	V Mental and behavioural disorders (F5_)	0.776011	-0.0136147	0.530508	0.530561	0.530508	906	306261
ST19_INJURY_MUSCLE_TENDON_SHOUL_UPPER_ARM_LEVEL	Injury of muscle and tendon at shoulder and upper arm level	XIX Injury, poisoning and certain other consequences of external causes (ST19_)	0.776583	-0.00446762	0.530612	0.530035	0.530629	8466	285233
H7_ANOMAPUPFUNC	Anomalies of pupillary function	VII Diseases of the eye and adnexa (H7_)	0.776794	0.0207469	0.530332	0.53726	0.530323	376	306237
VWXY20_SEQUEL_OTHER_ACCIDENTS	Sequelae of other accidents	XX External causes of morbidity and mortality (VWXY20_)	0.7769	-0.0433201	0.530559	0.517442	0.530563	86	309018
K11_ANOMALI_DENTAL_ARCH_RELATIONS1_INCLAVO	Anomalies of dental arch relationship, including avohilmo	XI Diseases of the digestive system (K11_)	0.777548	0.00607843	0.530546	0.530686	0.530544	4518	304636
Z21_PERSONAL_HISTORY_RISK__NOT_ELSEW_CLASSIFIED	Personal history of risk-factors, not elsewhere classified	XXI Factors influencing health status and contact with health services (Z21_)	0.777725	-0.0237794	0.53034	0.536706	0.530333	282	270158
O15_PREG_ECTOP	Ectopic pregnancy	XV Pregnancy, childbirth and the puerperium (O15_)	0.777741	0.00607083	0.532226	0.535155	0.532119	4526	124547
CD2_BENIGN_ASCENDING_COLON	Benign neoplasm: Ascending colon	II Neoplasms from hospital discharges (CD2_)	0.778013	0.00863596	0.530546	0.53311	0.530528	2172	306982
ASTHMA_SEPTICHE_PNEUMONIA	Pneumonia derived septichemia	Asthma and related endpoints	0.778085	0.0149041	0.530398	0.533333	0.530391	720	292145
SEPTICHE_PNEUMONIA	Pneumonia derived septichemia	Interstitial lung disease endpoints	0.778085	0.0149041	0.530398	0.533333	0.530391	720	292145
E4_FLUIDELECTRONAS	Other disorders of electrolyte and fluid balance, not elsewhere classified	IV Endocrine, nutritional and metabolic diseases (E4_)	0.778316	-0.0301463	0.530269	0.525692	0.530272	175	269572
CD2_INSITU_BREAST_NOS	Carcinoma in situ of breast, other/unspecified	II Neoplasms from hospital discharges (CD2_)	0.778323	-0.0241501	0.531869	0.520595	0.531887	276	173470
C3_HEART_MEDIASTINUM_PLEURA	Malignant neoplasm of heart, mediastinum and pleura	II Neoplasms, from cancer register (ICD-O-3)	0.778802	0.0280447	0.530546	0.534653	0.530543	202	308952
CD2_BENIGN_LIP_EXALLC	Benign neoplasm: Lip (controls excluding all cancers)	II Neoplasms from hospital discharges (CD2_)	0.779674	0.0184749	0.531633	0.533447	0.531629	464	248395
O15_PREG_VENOUS_HAEMORRH	Venous complications and haemorrhoids in pregnancy	XV Pregnancy, childbirth and the puerperium (O15_)	0.780315	0.0211656	0.531746	0.534715	0.53174	349	152785
N14_CHRONKIDNEYDIS	Chronic kidney disease	XIV Diseases of the genitourinary system (N14_)	0.780576	-0.00496366	0.530619	0.526208	0.530717	6604	299094
O15_MULTIP_GEST	Multiple gestation	XV Pregnancy, childbirth and the puerperium (O15_)	0.781317	-0.00864619	0.531612	0.527826	0.531668	2128	142734
L12_PSORI_PUSTUPALM	Pustulosis palmaris et plantaris	XII Diseases of the skin and subcutaneous tissue (L12_)	0.782006	0.0135921	0.530392	0.535379	0.530378	835	299128
E4_THYROIDITACU	Acute thyroiditis	IV Endocrine, nutritional and metabolic diseases (E4_)	0.782283	0.0405391	0.532615	0.544172	0.532611	91	263704
F5_PSYCHDEV	Disorders of psychological developtment	V Mental and behavioural disorders (F5_)	0.78262	0.00756979	0.530546	0.534556	0.530508	2893	306261
C3_CORPUS_UTERI_EXALLC	Malignant neoplasm of corpus uteri (controls excluding all cancers)	II Neoplasms, from cancer register (ICD-O-3)	0.782874	0.0100287	0.533336	0.534211	0.533326	1580	137507
N14_POSTMENATRVAG	Postmenopausal atrophic vaginitsi	XIV Diseases of the genitourinary system (N14_)	0.783634	-0.0131116	0.532424	0.52566	0.53249	914	94394
VD_SO	Vascular dementia (sudden onset)	Neurological endpoints	0.783711	0.0342503	0.530463	0.530582	0.530463	119	297183
E4_THYROIDNASOTH	Disorder of thyroid, unspecified	IV Endocrine, nutritional and metabolic diseases (E4_)	0.78398	-0.025562	0.532606	0.526227	0.532611	229	263704
G6_MIGRAINE_WITH_AURA_ADVERSE	Migraine with aura, drug-induced	VI Diseases of the nervous system (G6_)	0.784273	-0.0241729	0.530546	0.534684	0.530543	257	308897
CHONDRO_OTH	Other chondrocalcinosis	Rheuma endpoints	0.784715	0.0280971	0.530545	0.531414	0.530544	191	308848
M13_OLECRANONBURSITIS	Olecranon bursitis	XIII Diseases of the musculoskeletal system and connective tissue (M13_)	0.784974	-0.0108291	0.530368	0.527224	0.530386	1288	231460
CD2_BENIGN_THYROID	Benign neoplasm of thyroid gland	II Neoplasms from hospital discharges (CD2_)	0.784984	0.0147665	0.530546	0.535485	0.530535	689	308465
G6_PARALOTHUNS	Other and unspecified paralytic syndromes	VI Diseases of the nervous system (G6_)	0.785583	-0.0233952	0.530638	0.52753	0.530641	273	306432
ST19_FRACT_RIBS_STERNUM_THORACIC_SPINE	Fracture of rib(s), sternum and thoracic spine	XIX Injury, poisoning and certain other consequences of external causes (ST19_)	0.785883	-0.00483796	0.530581	0.529236	0.53061	6528	298234
Q17_OTHER_CONGEN_MALFO_UPPER_ALIME_TRACT	Other congenital malformations of upper alimentary tract	XVII Congenital malformations, deformations and chromosomal abnormalities (Q17)	0.786196	-0.0337504	0.530554	0.530845	0.530553	130	308291
R18_SHOCK_NOT_ELSEW_CLASSIFIED	Shock, not elsewhere classified	XVIII Symptoms, signs and abnormal clinical and laboratory findings, not elsewhere classified (R18_)	0.787465	0.028146	0.530898	0.539106	0.530892	179	237436
AB1_OTHER_VIRAL	Other viral diseases	I Certain infectious and parasitic diseases (AB1_)	0.787693	0.00441875	0.530546	0.530797	0.53054	7715	301439
K11_CARIES_1_OPER_ONLYAVO	Dental caries 1 and operation codes, only avohilmo	XI Diseases of the digestive system (K11_)	0.78805	-0.00225885	0.53215	0.53195	0.532663	103023	40286
M13_OSTEOMYELITIS	Osteomyelitis	XIII Diseases of the musculoskeletal system and connective tissue (M13_)	0.788457	-0.0106094	0.530447	0.527205	0.530461	1292	294793
N14_RENALTUB	Renal tubulo-intestitial diseases	XIV Diseases of the genitourinary system (N14_)	0.788626	-0.00240784	0.530546	0.529466	0.530654	28118	281036
D3_BLOODNAS	Other and unspecified diseases of blood and blood-forming organs	III Diseases of the blood and blood-forming organs and certain disorders involving the immune mechanism (D3_)	0.788904	0.018033	0.530673	0.5338	0.530669	445	304076
C3_BONE_CARTILAGE_NAS_EXALLC	Malignant neoplasm of bone and articular cartilage of other and unspecified sites (controls excluding all cancers)	II Neoplasms, from cancer register (ICD-O-3)	0.789247	-0.0423451	0.532092	0.51875	0.532097	80	238678
C3_LIP_ORAL_PHARYNX	Malignant neoplasm of lip, oral cavity and pharynx	II Neoplasms, from cancer register (ICD-O-3)	0.789365	0.0106263	0.530546	0.530479	0.530546	1283	307871
CD2_PRIMARY_LYMPHOID_HEMATOPOIETIC_EXALLC	Primary_lymphoid and hematopoietic malignant neoplasms (controls excluding all cancers)	II Neoplasms from hospital discharges (CD2_)	0.789429	-0.00518339	0.531539	0.52803	0.531617	5537	248695
CD2_BENIGN_MELANOCYTIC_TRUNK	Melanocytic naevi of trunk	II Neoplasms from hospital discharges (CD2_)	0.789718	-0.00795156	0.530546	0.528218	0.530563	2281	306873
M13_ILIOTIBBAND	Iliotibial band syndrome	XIII Diseases of the musculoskeletal system and connective tissue (M13_)	0.789902	0.0269971	0.529957	0.539306	0.529949	195	227388
I9_ICH	Intracerebral haemmorrhage	IX Diseases of the circulatory system (I9_)	0.790302	0.00743178	0.530674	0.532888	0.530653	2643	281373
CD2_BENIGN_PROSTATE	Benign neoplasm: Prostate	II Neoplasms from hospital discharges (CD2_)	0.790517	0.0319096	0.528849	0.531776	0.528846	141	135267
K11_OTHILEUS	Other or unspecified ileus, impaction or obstruction	XI Diseases of the digestive system (K11_)	0.790558	0.00581462	0.530267	0.530671	0.53026	4319	253186
Z21_PREVIOUS_SUICIDE_ATTEMPT	Previous suicide attempt	XXI Factors influencing health status and contact with health services (Z21_)	0.790577	-0.0264578	0.530546	0.541667	0.530539	204	308950
E4_FE_DEF	Iron deficiency	IV Endocrine, nutritional and metabolic diseases (E4_)	0.791201	0.0342404	0.530472	0.537815	0.530469	119	292997
AB1_HEPATITIS_A	Acute hepatitis A	I Certain infectious and parasitic diseases (AB1_)	0.79156	0.0365735	0.530522	0.542764	0.530518	105	307382
CD2_BENIGN_SKIN_EYELID_EXALLC	Benign neoplasm: Skin of eyelid, including canthus (controls excluding all cancers)	II Neoplasms from hospital discharges (CD2_)	0.79185	0.00656766	0.531536	0.534113	0.531501	3327	246506
C3_KIDNEY_NOTRENALPELVIS_EXALLC	Malignant neoplasm of kidney, except renal pelvis (controls excluding all cancers)	II Neoplasms, from cancer register (ICD-O-3)	0.791994	0.00935552	0.532093	0.5316	0.532097	1631	238678
O15_PLAC_PREMAT_SEPAR	Premature separation of placenta [abruptio placentae]	XV Pregnancy, childbirth and the puerperium (O15_)	0.792003	0.0173827	0.531684	0.536593	0.531668	465	142734
H7_PAPILLOEDEMA	Papilloedema, unspecified	VII Diseases of the eye and adnexa (H7_)	0.792759	-0.0185789	0.530581	0.527223	0.530585	404	307092
CAMPYLOENTERITIS	Campylobacter enteritis	I Certain infectious and parasitic diseases (AB1_)	0.79331	-0.0163212	0.530355	0.527323	0.530361	519	304926
G6_HCOBSTR	Obstructive hydrocephalus	VI Diseases of the nervous system (G6_)	0.794268	0.0222932	0.530494	0.536364	0.530488	275	307996
M13_MUSCONTRAC	Contracture of muscle	XIII Diseases of the musculoskeletal system and connective tissue (M13_)	0.794607	-0.0411242	0.530384	0.524377	0.530386	81	231460
PD_DEMENTIA_EXMORE	Dementia due to Parkinsons disease (more control exclusions)	Neurological endpoints	0.794729	0.0187757	0.528389	0.531639	0.52838	390	150373
ASTHMA_INFECTIONS	Asthma-related infections	Asthma and related endpoints	0.795003	-0.00296746	0.5309	0.533083	0.53077	16439	276803
H7_OPTATROPHY	Optic atrophy	VII Diseases of the eye and adnexa (H7_)	0.795318	0.0206544	0.530591	0.536164	0.530585	318	307092
SCND_OTH_COXARTHROSIS	Other secondary coxarthrosis	Rheuma endpoints	0.795553	-0.0144761	0.530989	0.528748	0.530994	647	292505
CD2_BENIGN_MENINGES_CEREBRAL_EXALLC	Benign neoplasm: Cerebral meninges (controls excluding all cancers)	II Neoplasms from hospital discharges (CD2_)	0.796055	0.00876834	0.531621	0.533751	0.531606	1780	248101
E4_DISPUB	Disorders of puberty	IV Endocrine, nutritional and metabolic diseases (E4_)	0.796419	0.0203367	0.530464	0.531915	0.530462	329	297590
ST19_BURN_CORROSION_HEAD_NECK	Burn and corrosion of head and neck	XIX Injury, poisoning and certain other consequences of external causes (ST19_)	0.797239	-0.017515	0.530502	0.526972	0.530507	434	307794
COPD_LATER	Later onset COPD	COPD and related endpoints	0.798981	-0.0053063	0.523487	0.522339	0.523919	7094	18856
Q17_CONGEN_DEFORMITI_FEET	Congenital deformities of feet	XVII Congenital malformations, deformations and chromosomal abnormalities (Q17)	0.799165	-0.0159542	0.530581	0.528155	0.530585	515	307120
C3_BRAIN_EXALLC	Malignant neoplasm of brain (controls excluding all cancers)	II Neoplasms, from cancer register (ICD-O-3)	0.799501	0.0137229	0.532098	0.532642	0.532097	692	238678
F5_SCHIZPER	Schizoid personality disorder	V Mental and behavioural disorders (F5_)	0.799556	-0.0164777	0.530286	0.548386	0.530256	498	300493
K11_MIH_INCLAVO	Molar incisor enamel hypoplasia , including avohilmo	XI Diseases of the digestive system (K11_)	0.799969	0.0178833	0.530546	0.530367	0.530546	423	308731
E4_ENDODIS	Other endocrine disorders	IV Endocrine, nutritional and metabolic diseases (E4_)	0.800204	-0.0102355	0.530444	0.526033	0.530462	1246	297590
LOCALIZED_SKIN_ERUPT_DRUGS_MEDICAM	Localized skin eruption due to drugs and medicaments	XII Diseases of the skin and subcutaneous tissue (L12_)	0.800427	0.025546	0.530546	0.536518	0.530542	197	308957
AB1_LATE_SYPHILIS	Late syphilis	I Certain infectious and parasitic diseases (AB1_)	0.801228	0.0221047	0.530892	0.534713	0.530888	260	300705
CD2_BENIGN_DESCENDING_COLON	Benign neoplasm: Descending colon	II Neoplasms from hospital discharges (CD2_)	0.80175	0.0106723	0.530546	0.53194	0.530541	1123	308031
D3_COAGDEF_PURPUR_HAEMORRHAGIC	Coagulation defects, purpura and other haemorrhagic conditions	III Diseases of the blood and blood-forming organs and certain disorders involving the immune mechanism (D3_)	0.801813	0.0054406	0.530546	0.531482	0.530533	4348	304806
SMOKING	Smoking	Miscellaneous, not yet classified endpoints	0.802469	0.00751539	0.526646	0.532504	0.52653	2464	124921
I9_STR_SAH	Stroke, including SAH	IX Diseases of the circulatory system (I9_)	0.803246	0.00269135	0.530486	0.530521	0.530483	20029	280171
H8_MIDDLEADDH	Adhesive middle ear disease	VIII Diseases of the ear and mastoid process (H8_)	0.804293	-0.0189389	0.530903	0.527697	0.530907	343	289751
KRA_PSY_HYPERKIN_EXMORE	Hyperkinetic disorders (more control exclusions)	Psychiatric endpoints from Katri Räikkönen	0.80437	0.00980531	0.528397	0.530795	0.528381	1518	233081
M13_TENDOSYNOVITISNAS	Other/unspecified synovitis and tenosynovitis	XIII Diseases of the musculoskeletal system and connective tissue (M13_)	0.804671	-0.00661479	0.530361	0.528361	0.530386	2851	231460
K11_CARIES_2_ONLYAVO	Dental caries 2, only avohilmo	XI Diseases of the digestive system (K11_)	0.804677	0.00292703	0.530546	0.531006	0.530522	15556	293598
K11_OVERJET	Overjet	XI Diseases of the digestive system (K11_)	0.804835	-0.0189842	0.530546	0.521866	0.530556	343	308811
C3_SMALL_INTESTINE	Malignant neoplasm of small intestine	II Neoplasms, from cancer register (ICD-O-3)	0.805095	-0.0172765	0.530546	0.524307	0.530554	411	308743
PNEUMOBACTKNOWN	Bacterial pneumonia (organism specified)	Asthma and related endpoints	0.805156	-0.00316015	0.530324	0.53241	0.530231	13028	290317
ST19_EFFEC_OTHER_EXTER_CAUSES	Effects of other external causes	XIX Injury, poisoning and certain other consequences of external causes (ST19_)	0.805561	-0.0151593	0.530769	0.526266	0.530776	533	302419
ST19_TOXIC_EFFEC_SUBST_CHIEF_NONME_SOURCE	Toxic effects of substances chiefly nonmedicinal as to source	XIX Injury, poisoning and certain other consequences of external causes (ST19_)	0.805773	0.00674813	0.530546	0.536344	0.530495	2707	306447
L12_SKINSUBCUTISNAS	Other and unspecified disorders of skin and subcutaneous tissue	XII Diseases of the skin and subcutaneous tissue (L12_)	0.805773	-0.0088377	0.530606	0.520171	0.530663	1574	291889
CD2_PRIMARY_LYMPHOID_HEMATOPOIETIC_NAS_EXALLC	Other and unspecified malignant neoplasms of lymphoid, haematopoietic and related tissue (controls excluding all cancers)	II Neoplasms from hospital discharges (CD2_)	0.805874	-0.0253969	0.531609	0.521164	0.531617	189	248695
R18_ILL_D_UNKNO_CAUSES_MORTA	Ill-defined and unknown causes of mortality	XVIII Symptoms, signs and abnormal clinical and laboratory findings, not elsewhere classified (R18_)	0.806714	0.0122305	0.530546	0.533254	0.530539	817	308337
CD2_BENIGN_LEIOMYOMA_UTERI_EXALLC	Leiomyoma of uterus (controls excluding all cancers)	II Neoplasms from hospital discharges (CD2_)	0.806864	0.00253555	0.53258	0.531131	0.532884	25716	122697
ST19_DIFFU_BRAIN_INJURY	Diffuse brain injury	Neurological endpoints	0.807277	-0.0113896	0.530712	0.529001	0.530721	931	184565
CD2_BENIGN_THYROID_EXALLC	Benign neoplasm of thyroid gland (controls excluding all cancers)	II Neoplasms from hospital discharges (CD2_)	0.807896	0.01319	0.531644	0.535485	0.531633	689	248271
CD2_INSITU_SKIN_FACE	Carcinoma in situ of skin of other and unspecified parts of face	II Neoplasms from hospital discharges (CD2_)	0.808855	0.00979801	0.530546	0.53222	0.530539	1254	307900
R18_ABNORMAL_WEIGHT_LOSS	Abnormal weight loss	XVIII Symptoms, signs and abnormal clinical and laboratory findings, not elsewhere classified (R18_)	0.809774	0.00863812	0.530546	0.533656	0.53053	1574	307580
Z21_CONTRACEPTIVE_MANAG	Contraceptive management	XXI Factors influencing health status and contact with health services (Z21_)	0.810365	-0.00260046	0.530636	0.531781	0.530546	19929	251209
BACT_INTEST_INFECTION_NOS	Other specified/unspecified bacterial intestinal infections	I Certain infectious and parasitic diseases (AB1_)	0.81179	-0.00926465	0.530338	0.525235	0.530361	1338	304926
D3_OTHNONTHROMBOCYTOPENPURPURA	Other nonthrombocytopenic purpura	III Diseases of the blood and blood-forming organs and certain disorders involving the immune mechanism (D3_)	0.812615	-0.0271651	0.530531	0.526144	0.530533	153	304806
CD2_INSITU_SKIN_FACE_EXALLC	Carcinoma in situ of skin of other and unspecified parts of face (controls excluding all cancers)	II Neoplasms from hospital discharges (CD2_)	0.813395	0.00963523	0.531573	0.53222	0.53157	1254	248291
I9_RBBB	Right bundle-branch block	IX Diseases of the circulatory system (I9_)	0.814037	-0.0125138	0.531193	0.52596	0.53121	718	218984
ANAPH_SHOCK_ADVER_EFFECT_CORRE_DRUG_MEDICAM_PROPE_ADMINISTE	Anaphylactic shock due to adverse effect of correct drug or medicament properly administered	XIX Injury, poisoning and certain other consequences of external causes (ST19_)	0.814217	-0.0221922	0.530546	0.528761	0.530547	226	308928
VOCALCORDDYS	Vocal cord dysfunction	COPD and related endpoints	0.814382	0.0119154	0.526541	0.528176	0.52653	795	124921
K11_POSTOPDIS	Postprocedural disorders of digestive system, not elsewhere classified	XI Diseases of the digestive system (K11_)	0.814588	-0.0135485	0.532253	0.529791	0.532258	605	296917
C3_COLON_EXALLC	Malignant neoplasm of colon (controls excluding all cancers)	II Neoplasms, from cancer register (ICD-O-3)	0.81501	-0.00618127	0.532033	0.526966	0.532097	2989	238678
H7_GLOBE	Disorders of globe	VII Diseases of the eye and adnexa (H7_)	0.816037	0.0150182	0.53045	0.533605	0.530445	484	297889
R18_SOMNOLENCE	Somnolence	XVIII Symptoms, signs and abnormal clinical and laboratory findings, not elsewhere classified (R18_)	0.816443	0.0203192	0.530546	0.539961	0.530538	263	308891
C3_PANCREAS	Malignant neoplasm of pancreas	II Neoplasms, from cancer register (ICD-O-3)	0.816819	0.010149	0.530546	0.531707	0.530542	1054	308100
ST19_DISLO_SPRAIN_STRAIN_JOINTS_LIGAM_SHOUL_GIRDLE	Dislocation, sprain and strain of joints and ligaments of shoulder girdle	XIX Injury, poisoning and certain other consequences of external causes (ST19_)	0.817239	0.00404033	0.530653	0.531686	0.530629	6752	285233
E4_OVARFAIL	Primary ovarian failure	IV Endocrine, nutritional and metabolic diseases (E4_)	0.818159	-0.0180577	0.531666	0.523219	0.531683	328	165817
I9_AORTANEUR	Aortic aneurysm	IX Diseases of the circulatory system (I9_)	0.81818	0.00430778	0.530581	0.530727	0.530578	6092	288638
K11_CARIES	Dental caries	XI Diseases of the digestive system (K11_)	0.818567	0.00411709	0.530421	0.531677	0.530384	6478	220537
E4_PRECOXCENTPUB	Precocious central puberty	IV Endocrine, nutritional and metabolic diseases (E4_)	0.818785	0.0276248	0.530464	0.532847	0.530462	137	297590
NASH	Nonalcoholic steatohepatitis	Gastrointestinal endpoints	0.818941	-0.0327306	0.530546	0.525352	0.530548	99	309055
CD2_BENIGN_MOUTH_PHARYNX_EXALLC	Benign neoplasm of mouth and pharynx (controls excluding all cancers)	II Neoplasms from hospital discharges (CD2_)	0.820498	-0.00650009	0.531602	0.52932	0.531625	2488	246994
L12_XEROSCUT	Xerosis cutis	XII Diseases of the skin and subcutaneous tissue (L12_)	0.820536	-0.0254451	0.530665	0.534591	0.530663	159	291889
M13_DORSOPATHY	Dorsopathies	XIII Diseases of the musculoskeletal system and connective tissue (M13_)	0.821249	-0.00133063	0.530546	0.532208	0.529949	81766	227388
C3_MESTOTHEL_SOFTTISSUE_EXALLC	Melignant neoplasm of mesothelium and soft tissue (controls excluding all cancers)	II Neoplasms, from cancer register (ICD-O-3)	0.821579	0.0114892	0.532099	0.532644	0.532097	779	238678
CD2_NONHODGKIN_NAS	Other and unspecified types of non-Hodgkin lymphoma	II Neoplasms from hospital discharges (CD2_)	0.822189	0.0109665	0.530546	0.530285	0.530547	847	308307
CD2_MYELOID_LEUKAEMIA	Myeloid leukaemia	II Neoplasms from hospital discharges (CD2_)	0.822193	0.0147302	0.530546	0.531915	0.530544	470	308684
L12_EPIDERMTHICKNAS	Other and unspecified epidermal thickening	XII Diseases of the skin and subcutaneous tissue (L12_)	0.822429	0.0140448	0.530674	0.536893	0.530663	515	291889
H8_POSTOP	Postprocedural disorders of ear and mastoid process, not elsewhere classified	VIII Diseases of the ear and mastoid process (H8_)	0.823299	-0.0237797	0.530543	0.53125	0.530542	176	274935
RHINITIS_VASOMOTOR	Vasomotor rhinitis (mode)	Comorbidities of Asthma	0.823452	0.00761867	0.53046	0.534646	0.530436	1737	303567
C3_MENINGES_EXALLC	Malignant neoplasm of meninges (controls excluding all cancers)	II Neoplasms, from cancer register (ICD-O-3)	0.823836	0.0101959	0.532107	0.534541	0.532097	969	238678
N14_TUBULOINTNEPHRNAS	Tubulo-interstitial nephritis, not spesified as acute or chronic	XIV Diseases of the genitourinary system (N14_)	0.824649	0.00774562	0.530663	0.532202	0.530654	1662	281036
CD2_PRIMARY_LYMPHOID_HEMATOPOIETIC_NAS	Other and unspecified malignant neoplasms of lymphoid, haematopoietic and related tissue	II Neoplasms from hospital discharges (CD2_)	0.825237	-0.0227853	0.530546	0.521164	0.530552	189	308965
I9_ARTOTH	Other diseases of arteries and capillaries	IX Diseases of the circulatory system (I9_)	0.825312	-0.00685067	0.530552	0.527063	0.530578	2107	288638
H7_RETVASCNAS	Other and unspecified vascular occlusions	VII Diseases of the eye and adnexa (H7_)	0.825459	-0.00724185	0.529724	0.527138	0.529741	1894	284826
K11_ALCGASTR	Alcoholic gastritis	XI Diseases of the digestive system (K11_)	0.825584	-0.0166024	0.531314	0.533898	0.531311	354	265354
CD2_BENIGN_SKIN_LOWERLIMB	Benign neoplasm: Skin of lower limb, including hip	II Neoplasms from hospital discharges (CD2_)	0.825593	0.0136655	0.530546	0.532581	0.530543	524	308630
L12_POLYMORPHLIGHTERUPT	Polymorphous light eruption	XII Diseases of the skin and subcutaneous tissue (L12_)	0.826092	0.0255563	0.530601	0.540501	0.530596	148	300405
CD2_NONFOLLICULAR_LYMPHOMA	Non-follicular lymphoma	II Neoplasms from hospital discharges (CD2_)	0.82625	0.00707046	0.530546	0.529961	0.53055	1955	307199
CD2_INSITU_ENDOMETRIUM	Carcinoma in situ of endometrium	II Neoplasms from hospital discharges (CD2_)	0.826584	0.0339438	0.531869	0.554225	0.531858	84	173662
Z21_FAMILY_HISTORY_CERTA_DISABILITI_CHRONIC_DISEA_LEADI_DISABL	Family history of certain disabilities and chronic diseases leading to disablement	XXI Factors influencing health status and contact with health services (Z21_)	0.827057	-0.0105612	0.530322	0.52695	0.530333	861	270158
ST19_CONTU_OTHER_UNSPE_PARTS_FOOT	Contusion of other and unspecified parts of foot	XIX Injury, poisoning and certain other consequences of external causes (ST19_)	0.827073	0.0105466	0.530645	0.531298	0.530643	869	290508
K11_ACUTGASTR	Acute gastritis	XI Diseases of the digestive system (K11_)	0.827872	0.00717197	0.53131	0.531125	0.531311	1864	265354
M13_OVERUSENAS	Other/unspecified soft tissue disorders related to use, overuse and pressure	XIII Diseases of the musculoskeletal system and connective tissue (M13_)	0.828058	-0.0125196	0.530365	0.522575	0.530386	608	231460
C3_TONGUENAS	Malignant neoplasm of other and unspecified parts of tongue	II Neoplasms, from cancer register (ICD-O-3)	0.829083	0.0202445	0.530546	0.536262	0.530542	229	308925
Q17_CONGEN_DEFORMITI_HIP	Congenital deformities of hip	XVII Congenital malformations, deformations and chromosomal abnormalities (Q17)	0.829087	0.0161693	0.530588	0.533912	0.530585	359	307120
C3_BONE_CARTILAGE_NAS	Malignant neoplasm of bone and articular cartilage of other and unspecified sites	II Neoplasms, from cancer register (ICD-O-3)	0.83062	-0.0339414	0.530546	0.51875	0.530549	80	309074
H8_HL_NAS	Other specified/unspecified hearing loss	VIII Diseases of the ear and mastoid process (H8_)	0.831315	-0.00759385	0.530539	0.530025	0.530542	1604	274935
C3_TONGUE_EXALLC	Malignant neoplasm of tongue (controls excluding all cancers)	II Neoplasms, from cancer register (ICD-O-3)	0.831464	0.0171302	0.532102	0.536115	0.532097	313	238678
CD2_BENIGN_SKIN_LOWERLIMB_EXALLC	Benign neoplasm: Skin of lower limb, including hip (controls excluding all cancers)	II Neoplasms from hospital discharges (CD2_)	0.83227	0.0131451	0.531585	0.532581	0.531583	524	248347
O15_DELIV_SPONT	Single spontaneous delivery	XV Pregnancy, childbirth and the puerperium (O15_)	0.832514	0.00149764	0.532138	0.532156	0.532118	85601	79588
ALCOGASTRITIS	Alcoholic gastritis	Alcohol related diseases	0.832652	-0.0159731	0.530546	0.533898	0.530542	354	308800
CD2_BENIGN_PHARYNX_NOS_EXALLC	Benign neoplasm: Pharynx, unspecified (controls excluding all cancers)	II Neoplasms from hospital discharges (CD2_)	0.833093	-0.026095	0.531618	0.526515	0.531621	132	248607
C3_HEART_MEDIASTINUM_PLEURA_EXALLC	Malignant neoplasm of heart, mediastinum and pleura (controls excluding all cancers)	II Neoplasms, from cancer register (ICD-O-3)	0.833143	0.0210335	0.532099	0.534653	0.532097	202	238678
H7_RETINAVASC	Retinal vascular disorders	VII Diseases of the eye and adnexa (H7_)	0.833435	0.00597559	0.529745	0.530254	0.529741	2540	284826
G6_MONOPLE	Monoplegia	VI Diseases of the nervous system (G6_)	0.833726	0.0180097	0.530646	0.536364	0.530641	275	306432
P16_BIRTH_TRAUMA	Birth trauma	XVI Certain conditions originating in the perinatal period (P16_)	0.834406	-0.0269395	0.530546	0.520325	0.53055	123	309031
K11_PERFOES	Perforation of oesophagus	XI Diseases of the digestive system (K11_)	0.836875	0.0313136	0.531313	0.537893	0.531311	83	265354
ST19_SUPERF_INJURY_ANKLE_FOOT	Superficial injury of ankle and foot	XIX Injury, poisoning and certain other consequences of external causes (ST19_)	0.837175	0.00605548	0.530645	0.530916	0.530643	2340	290508
K11_SCISS_BITE_INCLAVO	Scissor bite , including avohilmo	XI Diseases of the digestive system (K11_)	0.838377	-0.0148406	0.530546	0.527202	0.53055	386	308768
G6_BENINTRAHYP	Benign intracranial hypertension	VI Diseases of the nervous system (G6_)	0.838622	0.0222891	0.530737	0.542169	0.53073	166	288919
ASTHMA_MIXED_EXMORE	Asthma mixed form (mode) (more control exclusions)	Asthma and related endpoints	0.838847	-0.00546164	0.531032	0.532882	0.531002	2836	175182
M13_PAGET	Paget disease	XIII Diseases of the musculoskeletal system and connective tissue (M13_)	0.838991	0.0305774	0.530462	0.534483	0.530461	87	294793
M13_ABSCTENDON	Abscess of tendon sheath	XIII Diseases of the musculoskeletal system and connective tissue (M13_)	0.839116	-0.0271321	0.530384	0.526786	0.530386	112	231460
H8_EXTDISINOTH	Disorder of external ear, unspecified	VIII Diseases of the ear and mastoid process (H8_)	0.839654	-0.0122531	0.530485	0.530853	0.530485	551	301978
OPER_TOTAL_COLECTOMY	Total colectomy operation	Gastrointestinal endpoints	0.840094	0.00974666	0.530546	0.53157	0.530543	864	308290
C3_LIP	Malignant neoplasm of lip	II Neoplasms, from cancer register (ICD-O-3)	0.840196	0.021925	0.530546	0.53284	0.530545	171	308983
I9_HEARTFAIL_AND_HYPERTCARDIOM	Heart failure and hypertrophic cardiomyopathy	Cardiometabolic endpoints	0.841023	-0.0157646	0.530585	0.526609	0.530589	326	308346
CD2_MYELOID_LEUKAEMIA_EXALLC	Myeloid leukaemia (controls excluding all cancers)	II Neoplasms from hospital discharges (CD2_)	0.841106	0.0131542	0.531618	0.531915	0.531617	470	248695
J10_PNEUMONIA	All pneumoniae	X Diseases of the respiratory system (J10_)	0.84112	0.00149529	0.530546	0.531017	0.530468	43993	265161
H7_CHOROIDOTH	Other disorders of choroid	VII Diseases of the eye and adnexa (H7_)	0.84134	0.0174757	0.529747	0.536144	0.529741	263	284826
P16_OTH_DISORD_ORIGINA_PERINA_PERIOD	Other disorders originating in the perinatal period	XVI Certain conditions originating in the perinatal period (P16_)	0.841429	-0.0205565	0.530546	0.517857	0.530554	196	308958
K11_TOOTH_DEV	Disorders of tooth development and eruption	XI Diseases of the digestive system (K11_)	0.841828	0.00823852	0.530384	0.530369	0.530384	1209	220537
AB1_SEQULAE_TUBERCU	Sequelae of tuberculosis	I Certain infectious and parasitic diseases (AB1_)	0.842705	0.0136595	0.530538	0.533958	0.530533	427	307234
M13_MUSCULOSKELETAL	Diseases of the musculoskeletal system and connective tissue	XIII Diseases of the musculoskeletal system and connective tissue (M13_)	0.843031	0.00105945	0.530546	0.531257	0.529665	171120	138034
H7_OCUMUSCLE	Disorders of ocular muscles, binocular movement, accommodation and refraction	VII Diseases of the eye and adnexa (H7_)	0.843248	-0.00263949	0.530546	0.532322	0.530476	11812	297342
ST19_SEQUEL_BURNS_CORROSIO_FROST	Sequelae of burns, corrosions and frostbite	XIX Injury, poisoning and certain other consequences of external causes (ST19_)	0.843461	0.0300657	0.53063	0.540698	0.530628	86	303336
K11_LIP_ORAL_MUCOSA	Other diseases of lip and oral mucosa	XI Diseases of the digestive system (K11_)	0.84358	0.00471108	0.530385	0.53043	0.530384	3604	220537
C3_LIP_ORAL_PHARYNX_EXALLC	Malignant neoplasm of lip, oral cavity and pharynx (controls excluding all cancers)	II Neoplasms, from cancer register (ICD-O-3)	0.843745	0.00786858	0.532088	0.530479	0.532097	1283	238678
E4_HYPERPRO	Hyperprolactinaemia	IV Endocrine, nutritional and metabolic diseases (E4_)	0.84428	0.00979837	0.530474	0.534834	0.530462	818	297590
CD2_BENIGN_CRANIAL_NERVE_EXALLC	Benign neoplasm: Cranial nerves (controls excluding all cancers)	II Neoplasms from hospital discharges (CD2_)	0.844497	-0.0118132	0.531593	0.52693	0.531604	557	248454
G6_ULLNLE	Lesion of ulnar nerve	VI Diseases of the nervous system (G6_)	0.844981	-0.00501698	0.530627	0.532114	0.53061	3106	273097
CD2_INSITU_ENDOMETRIUM_EXALLC	Carcinoma in situ of endometrium (controls excluding all cancers)	II Neoplasms from hospital discharges (CD2_)	0.845349	0.0291176	0.532956	0.554225	0.532943	84	141480
H7_GLAUCSUSP	Glaucoma suspect	VII Diseases of the eye and adnexa (H7_)	0.845797	0.00322695	0.530451	0.533759	0.530365	7630	295540
SCND_OTH_KNEEARTHROSIS	Other secondary gonarthrosis	Rheuma endpoints	0.846215	0.00864095	0.531128	0.535417	0.531112	1020	274737
H7_LAGOPHTALMOS	Lagophthalmos	VII Diseases of the eye and adnexa (H7_)	0.846331	-0.0183223	0.530399	0.525823	0.530403	224	285029
N14_DISIMPAIRRENTUB	Disorders resulting from impaired renal tubular function	XIV Diseases of the genitourinary system (N14_)	0.846411	-0.0107676	0.530608	0.525484	0.530619	653	306595
CD2_BENIGN_PHARYNX_NOS	Benign neoplasm: Pharynx, unspecified	II Neoplasms from hospital discharges (CD2_)	0.846666	-0.0239569	0.530546	0.526515	0.530548	132	309022
J10_PLEURPLAGUE	Pleural plaque	X Diseases of the respiratory system (J10_)	0.846999	-0.00600333	0.530687	0.527315	0.530711	2154	297887
LUNG_TRANSPLANTATION	Lung transplantation	Interstitial lung disease endpoints	0.847343	0.0223976	0.530546	0.536913	0.530543	149	309005
Z21_LUNG_TRANSPLANT_STATUS	Lung transplant status	XXI Factors influencing health status and contact with health services (Z21_)	0.847343	0.0223976	0.530546	0.536913	0.530543	149	309005
F5_SCHIZOTYP	Schizotypal disorder	V Mental and behavioural disorders (F5_)	0.847412	-0.011158	0.529733	0.547264	0.529689	744	297496
E4_DELPUB	Delayed puberty	IV Endocrine, nutritional and metabolic diseases (E4_)	0.847495	0.020994	0.530467	0.537791	0.530462	172	297590
Z21_FAMILY_HISTORY_MALIG_NEOPLASM	Family history of malignant neoplasm	XXI Factors influencing health status and contact with health services (Z21_)	0.84756	-0.00583197	0.530317	0.528374	0.530333	2245	270158
AUD_SWEDISH	Alcohol use disorder, Swedish definition	Alcohol related diseases	0.847584	0.0021725	0.530546	0.536445	0.530188	17695	291459
ST19_INTRACRATRAUMA	Intracranial trauma	Neurological endpoints	0.848212	-0.00204117	0.530886	0.532415	0.530721	19842	184565
ST19_INJURY_NERVES_ANKLE_FOOT_LEVEL	Injury of nerves at ankle and foot level	XIX Injury, poisoning and certain other consequences of external causes (ST19_)	0.848827	0.0233495	0.530643	0.531402	0.530643	132	290508
L12_PSORI_PUST	Pustular psoriasis	XII Diseases of the skin and subcutaneous tissue (L12_)	0.848983	-0.00886441	0.530546	0.52977	0.530548	930	308224
M13_SYNOHYPERTROPH	Synovial hypertrophy, not elsewhere classified	XIII Diseases of the musculoskeletal system and connective tissue (M13_)	0.849273	-0.0181861	0.53038	0.524046	0.530386	220	231460
AB1_PNEUMOCYSTOSIS	Pneumocystosis	I Certain infectious and parasitic diseases (AB1_)	0.849712	-0.0174375	0.530545	0.527451	0.530547	239	308659
Z21_CARE_INVOLVI_USE_REHAB_PROCED	Care involving use of rehabilitation procedures	XXI Factors influencing health status and contact with health services (Z21_)	0.84987	0.00201616	0.530983	0.531906	0.530917	19198	268560
K11_CARIES_2	Dental caries 2	XI Diseases of the digestive system (K11_)	0.851975	0.00217302	0.530546	0.530798	0.530532	16132	293022
C3_SKIN_EXALLC	Malignant neoplasm of skin (controls excluding all cancers)	II Neoplasms, from cancer register (ICD-O-3)	0.852235	0.00228104	0.531984	0.530308	0.532097	16021	238678
ST19_TOXIC_EFFECT_OTHER_GASES_FUMES_VAPOU	Toxic effect of other gases, fumes and vapours	XIX Injury, poisoning and certain other consequences of external causes (ST19_)	0.852971	-0.0236271	0.530494	0.528455	0.530495	123	306447
G6_CNSOTH	Other disorders of central nervous system	VI Diseases of the nervous system (G6_)	0.853072	0.0178362	0.530731	0.531572	0.53073	216	288919
KRA_PSY_PERSON	Personality disorders	Psychiatric endpoints from Katri Räikkönen	0.853288	-0.00307164	0.530546	0.54002	0.530289	8173	300981
CD2_BENIGN_DIGESTIVE_NOS	Benign neoplasm: Ill-defined sites within the digestive system	II Neoplasms from hospital discharges (CD2_)	0.853418	-0.0268242	0.530546	0.526389	0.530547	96	309058
G6_HERATAXIA	Hereditary ataxia	VI Diseases of the nervous system (G6_)	0.853961	0.0162527	0.530562	0.542146	0.530552	261	308324
CD2_MULTIPLE_MYELOMA_PLASMA_CELL_EXALLC	Multiple myeloma and malignant plasma cell neoplasms (controls excluding all cancers)	II Neoplasms from hospital discharges (CD2_)	0.854273	-0.00865092	0.531596	0.525881	0.531617	914	248695
H8_OTORRHAGIA	Otorrhagia	VIII Diseases of the ear and mastoid process (H8_)	0.854507	-0.0258985	0.53054	0.525312	0.530542	99	274935
INCREASEDMUSCLETONE	Increased muscle tone	Miscellaneous, not yet classified endpoints	0.854655	-0.0222124	0.530546	0.529011	0.530547	137	309017
CD2_EYE_NOS_EXALLC	Benign neoplasm: Eye, unspecified (controls excluding all cancers)	II Neoplasms from hospital discharges (CD2_)	0.855022	-0.0281213	0.531617	0.524521	0.53162	85	248640
H7_PRESBYOPIA	Presbyopia	VII Diseases of the eye and adnexa (H7_)	0.855535	0.00928409	0.53049	0.536138	0.530476	778	297342
D3_OTHERAPLASTICANAEMIA	Other and unspecified aplastic anaemias	III Diseases of the blood and blood-forming organs and certain disorders involving the immune mechanism (D3_)	0.856443	0.0170527	0.530777	0.533186	0.530775	226	298372
N14_OVARYCYST	Ovarian cyst	XIV Diseases of the genitourinary system (N14_)	0.857225	-0.0022029	0.532548	0.532888	0.53249	16119	94394
ASTHMA_MIXED	Asthma mixed form (mode)	Asthma and related endpoints	0.857791	-0.00481127	0.530902	0.532882	0.530871	2836	180942
CD2_BENIGN_PROSTATE_EXALLC	Benign neoplasm: Prostate (controls excluding all cancers)	II Neoplasms from hospital discharges (CD2_)	0.858252	0.0208874	0.529872	0.531776	0.52987	141	107141
C3_BILIARY_TRACT	Malignant neoplasm of other and unspecified parts of biliary tract	II Neoplasms, from cancer register (ICD-O-3)	0.858375	0.01852	0.530546	0.536039	0.530543	187	308967
C3_MELANOMA_SKIN	Malignant melanoma of skin	II Neoplasms, from cancer register (ICD-O-3)	0.858491	-0.00512834	0.530546	0.526526	0.530578	2466	306688
H7_LACRIMALSYSTEM	Disorders of lacrimal system	VII Diseases of the eye and adnexa (H7_)	0.858743	-0.00262517	0.530457	0.532072	0.530403	9665	285029
R18_ABNORMAL_BLOOD_P_READI_WO_DIAGNOSIS	Abnormal blood-pressure reading, without diagnosis	XVIII Symptoms, signs and abnormal clinical and laboratory findings, not elsewhere classified (R18_)	0.858989	0.00924167	0.53114	0.53359	0.531132	748	223726
ST19_OSTITIS_DENTAL_IMPLANT	Ostitis due to dental implant	XIX Injury, poisoning and certain other consequences of external causes (ST19_)	0.859043	0.0273309	0.530546	0.537001	0.530544	85	309069
E4_HYPERURI	Hyperuricaemia without signs of inflammatory arthritis and tophaceous disease	IV Endocrine, nutritional and metabolic diseases (E4_)	0.859474	0.0259128	0.530275	0.539326	0.530272	89	269572
K11_OTHPERITON	Other diseases of peritoneum	XI Diseases of the digestive system (K11_)	0.859486	-0.00785107	0.530544	0.528346	0.530552	1028	306708
ST19_OTHER_UNSPE_INJURI_HEAD	Other and unspecified injuries of head	XIX Injury, poisoning and certain other consequences of external causes (ST19_)	0.859777	0.00880347	0.530373	0.534001	0.530363	813	274351
F5_HALLUCIN	Mental and behavioural disorders due to hallucinogens	V Mental and behavioural disorders (F5_)	0.861997	-0.0206494	0.530492	0.546429	0.530485	140	303822
R18_SOMNO_STUPOR_COMA	Somnolence, stupor and coma	XVIII Symptoms, signs and abnormal clinical and laboratory findings, not elsewhere classified (R18_)	0.862239	-0.0077926	0.53068	0.533468	0.53067	1005	275050
K11_REFLUX	Gastro-oesophageal reflux disease	Interstitial lung disease endpoints	0.862345	-0.00182117	0.531189	0.529561	0.531311	19912	265354
CD2_INSITU_MELANOMA_UPPERLIMB_EXALLC	Melanoma in situ of upper limb, including shoulder (controls excluding all cancers)	II Neoplasms from hospital discharges (CD2_)	0.862572	-0.0260585	0.531611	0.522472	0.531614	89	248674
ST19_COMPLICATIO_INTERNAL_ORTHOPA_PROSTHET_DEVICES_IMPLANTS_GRAFTS	Complications of internal orthopaedic prosthetic devices, implants and grafts	XIX Injury, poisoning and certain other consequences of external causes (ST19_)	0.862927	0.00350014	0.530556	0.532037	0.530529	5066	278724
L12_CHRONICULCEROFSKIN	Chronic ulcer of skin, not elsewhere classified	XII Diseases of the skin and subcutaneous tissue (L12_)	0.862965	-0.00674403	0.530665	0.531179	0.530663	1327	291889
CD2_EYE_NOS	Benign neoplasm: Eye, unspecified	II Neoplasms from hospital discharges (CD2_)	0.863176	-0.0265282	0.530546	0.524521	0.530548	85	309069
F5_MENTORG	Other mental disorders due to brain damage and dysfunction and to physical disease	V Mental and behavioural disorders (F5_)	0.863198	-0.00529471	0.530457	0.534813	0.530425	2178	294500
H7_HERPESKERATITIS	Herpesviral keratitis and keratoconjunctivitis	VII Diseases of the eye and adnexa (H7_)	0.863893	0.00822667	0.529621	0.533592	0.529609	878	294514
NONALLERG_ASTHMA	Non-allergic asthma (mode)	Asthma and related endpoints	0.864291	0.00265359	0.53112	0.536232	0.530871	8833	180942
CD2_BENIGN_LIPOMATOUS_EXALLC	Benign lipomatous neoplasm (controls excluding all cancers)	II Neoplasms from hospital discharges (CD2_)	0.864409	-0.0028929	0.531685	0.530375	0.531724	7306	243346
D3_SIDEROANAEMIAHERED	Hereditary sideroblastic anaemia	III Diseases of the blood and blood-forming organs and certain disorders involving the immune mechanism (D3_)	0.864569	0.0264952	0.530775	0.530368	0.530775	82	298372
NECROVASC_FG	Other necrotizing vasculopathies (FG)	Rheuma endpoints	0.865475	-0.00670487	0.529347	0.526305	0.529363	1299	238484
AB1_CMV	Cytomegaloviral disease	I Certain infectious and parasitic diseases (AB1_)	0.865712	0.011639	0.530543	0.532582	0.53054	428	301439
AB1_OTHER_INFECTIONS	Other infectious diseases	I Certain infectious and parasitic diseases (AB1_)	0.865723	-0.00567447	0.530546	0.526052	0.530572	1797	307357
M13_METATARSALGIA	Metatarsalgia	XIII Diseases of the musculoskeletal system and connective tissue (M13_)	0.866021	0.00545023	0.530417	0.53409	0.530386	1954	231460
E4_OBESITYNAS	Obesity, other/unspecified	IV Endocrine, nutritional and metabolic diseases (E4_)	0.866267	0.0026992	0.530534	0.533757	0.530445	8129	293637
ST19_INJURY_NERVES_FOREA_LEVEL	Injury of nerves at forearm level	XIX Injury, poisoning and certain other consequences of external causes (ST19_)	0.866399	-0.0150769	0.530296	0.526935	0.530299	251	289707
H8_INNERNAS	Other specified/unspecified diseases of inner ear	VIII Diseases of the ear and mastoid process (H8_)	0.866616	-0.0246401	0.530395	0.521978	0.530397	91	295280
H8_VERTIGO	Disorders of vestibular function (Vertigo)	VIII Diseases of the ear and mastoid process (H8_)	0.867239	0.00230005	0.530406	0.530622	0.530397	11210	295280
F5_EATOTH	Other eating disorders	V Mental and behavioural disorders (F5_)	0.868427	0.00689977	0.530388	0.536261	0.530364	1194	301716
R18_FASCICULATION	Fasciculation	XVIII Symptoms, signs and abnormal clinical and laboratory findings, not elsewhere classified (R18_)	0.869689	-0.0161853	0.530502	0.528957	0.530503	207	308022
CD2_BENIGN_DIGESTIVE_NOS_EXALLC	Benign neoplasm: Ill-defined sites within the digestive system (controls excluding all cancers)	II Neoplasms from hospital discharges (CD2_)	0.869975	-0.0237328	0.531616	0.526389	0.531618	96	248640
I9_HEARTFAIL_AND_CHD	Heart failure and coronary heart disease	Cardiometabolic endpoints	0.871118	0.00265074	0.530092	0.529571	0.53011	9463	275526
CD2_BENIGN_VULVA	Benign neoplasm: Vagina	II Neoplasms from hospital discharges (CD2_)	0.871572	0.0142416	0.531869	0.534789	0.531865	260	173486
G6_CAUSALGIA	Causalgia	VI Diseases of the nervous system (G6_)	0.871757	-0.0126243	0.53061	0.530395	0.53061	329	273097
H7_GLAUCCLOSEPRIM	Primary angle-closure glaucoma	VII Diseases of the eye and adnexa (H7_)	0.873522	0.00751792	0.530381	0.535428	0.530365	905	295540
K11_MIH_CARIES	Molar incisor enamel hypoplasia, with caries	XI Diseases of the digestive system (K11_)	0.873525	0.018254	0.53052	0.527397	0.530522	146	302676
J10_PNEUMONONBACT	Pneumonia due to other infectious organisms, not elsewhere classified	X Diseases of the respiratory system (J10_)	0.874081	-0.00920935	0.530395	0.526981	0.530403	596	261719
ST19_OPEN_WOUND_HIP_THIGH	Open wound of hip and thigh	XIX Injury, poisoning and certain other consequences of external causes (ST19_)	0.874857	-0.00901705	0.530675	0.528307	0.53068	614	297514
CD2_BENIGN_DESCENDING_COLON_EXALLC	Benign neoplasm: Descending colon (controls excluding all cancers)	II Neoplasms from hospital discharges (CD2_)	0.87487	0.00671253	0.531636	0.53194	0.531635	1123	248038
J10_PLEUREFFUSION	Pleural effusion	X Diseases of the respiratory system (J10_)	0.876495	-0.00391065	0.530671	0.526977	0.530711	3244	297887
H7_VITROTH	Other and unspecified disorders of vitreous body	VII Diseases of the eye and adnexa (H7_)	0.876684	-0.00244492	0.530426	0.529766	0.530445	8506	297889
H7_VASCCILIARY	Hyphaema and other vascular disorders of iris and ciliary body	VII Diseases of the eye and adnexa (H7_)	0.876723	0.011935	0.529614	0.53415	0.529609	341	294514
CD2_BENIGN_MOUTH_PHARYNX	Benign neoplasm of mouth and pharynx	II Neoplasms from hospital discharges (CD2_)	0.877373	-0.00440865	0.530546	0.52932	0.530556	2488	306666
CD2_BENIGN_ADRENAL_EXALLC	Benign neoplasm: Adrenal gland (controls excluding all cancers)	II Neoplasms from hospital discharges (CD2_)	0.878033	-0.00622886	0.53164	0.531263	0.531642	1235	247859
D3_SPLEENDISEASE	Diseases of spleen	III Diseases of the blood and blood-forming organs and certain disorders involving the immune mechanism (D3_)	0.878837	-0.0130136	0.530666	0.527174	0.530669	276	304076
O15_AMNIOT_OTHER	Other disorders of amniotic fluid and membranes	XV Pregnancy, childbirth and the puerperium (O15_)	0.879491	-0.00403324	0.531638	0.530181	0.531668	2957	142734
I9_VARICVEOES	Oesophageal varices	IX Diseases of the circulatory system (I9_)	0.879533	0.00778125	0.530472	0.532041	0.530468	769	267090
E4_OBESITY_HYPER	Obesity and other hyperalimentation	IV Endocrine, nutritional and metabolic diseases (E4_)	0.879735	-0.00177448	0.530546	0.531959	0.530471	15607	293547
C3_LIP_EXALLC	Malignant neoplasm of lip (controls excluding all cancers)	II Neoplasms, from cancer register (ICD-O-3)	0.880142	0.0164206	0.532097	0.53284	0.532097	171	238678
Q17_CONGEN_MALFO_RESPI_SYSTEM	Congenital malformations of the respiratory system	XVII Congenital malformations, deformations and chromosomal abnormalities (Q17)	0.880406	-0.0117263	0.530546	0.531567	0.530545	332	308822
R18_OEDEMA_NOT_ELSEW_CLASSIFIED	Oedema, not elsewhere classified	XVIII Symptoms, signs and abnormal clinical and laboratory findings, not elsewhere classified (R18_)	0.880719	0.00258915	0.530907	0.531406	0.530892	7042	237436
ST19_EFFEC_HEAT_LIGHT	Effects of heat and light	XIX Injury, poisoning and certain other consequences of external causes (ST19_)	0.880735	0.0188612	0.530778	0.535433	0.530776	127	302419
O15_PREG_HYDAT	Hydatidiform mole	XV Pregnancy, childbirth and the puerperium (O15_)	0.880972	0.0121662	0.532126	0.534705	0.532119	306	124547
G6_POSTVIRFAT	Postviral fatigue syndrome	VI Diseases of the nervous system (G6_)	0.881213	-0.0202821	0.530728	0.523364	0.53073	107	288919
OFFICIAL_TILASTOKESKUS	Alcohol related diseases, tilastokeskus definition	Alcohol related diseases	0.88137	-0.00166036	0.530546	0.535594	0.53023	18233	290921
E4_DMNASOTHCOMP	Unspecified diabetes with other specified complications	IV Endocrine, nutritional and metabolic diseases (E4_)	0.881766	0.0194714	0.528841	0.531112	0.52884	113	255466
COPD_LATER_EXMORE	Later onset COPD (more control exclusions)	COPD and related endpoints	0.88194	0.00374469	0.521908	0.522339	0.521522	7094	7944
I9_PULMEMB	Pulmonary embolism	IX Diseases of the circulatory system (I9_)	0.882431	0.00259626	0.530485	0.529681	0.530503	6753	301704
L12_FOLICULAROTH	Other follicular disorders	XII Diseases of the skin and subcutaneous tissue (L12_)	0.883799	-0.0056525	0.530382	0.532315	0.530374	1357	297544
CD2_BENIGN_NOS_EXALLC	Benign neoplasm: Other/unspecified site (controls excluding all cancers)	II Neoplasms from hospital discharges (CD2_)	0.884247	-0.0114431	0.531621	0.529496	0.531624	327	248463
CD2_BENIGN_COLON_NOS_EXALLC	Benign neoplasm: Colon, unspecified (controls excluding all cancers)	II Neoplasms from hospital discharges (CD2_)	0.884502	-0.00291755	0.531527	0.528077	0.5316	5224	245353
H7_PARASTRA4	Fourth [trochlear] nerve palsy	VII Diseases of the eye and adnexa (H7_)	0.884577	0.0099985	0.530479	0.532941	0.530476	425	297342
L12_ALOPECANDRO	Androgenic alopecia	XII Diseases of the skin and subcutaneous tissue (L12_)	0.886131	-0.0171099	0.531749	0.528369	0.531752	141	166847
NONALLERG_ASTHMA_EXMORE	Non-allergic asthma (mode) (more control exclusions)	Asthma and related endpoints	0.886248	0.0022236	0.531253	0.536232	0.531002	8833	175182
Q17_CONGEN_MALFO_TRACHEA_BRONCHUS	Congenital malformations of trachea and bronchus	XVII Congenital malformations, deformations and chromosomal abnormalities (Q17)	0.886361	0.0147452	0.53055	0.538438	0.530545	189	308822
Q17_CHROMOSOMAL_ABNORMALITI_NOT_ELSEW_CLASSIFIED	Chromosomal abnormalities, not elsewhere classified	XVII Congenital malformations, deformations and chromosomal abnormalities (Q17)	0.886405	0.0107866	0.530546	0.531852	0.530545	356	308798
Q17_CLEFT_PALATE_OR_LIP_AND_PALATE	Cleft lip and cleft lip and palate	XVII Congenital malformations, deformations and chromosomal abnormalities (Q17)	0.886466	0.0165051	0.530515	0.533113	0.530514	151	308563
KRA_PSY_TIC_EXMORE	Tic disorders (more control exclusions)	Psychiatric endpoints from Katri Räikkönen	0.886471	-0.0110183	0.528372	0.519691	0.528381	260	233081
CD2_NONHODGKIN_NAS_EXALLC	Other and unspecified types of non-Hodgkin lymphoma (controls excluding all cancers)	II Neoplasms from hospital discharges (CD2_)	0.886687	0.00696089	0.531613	0.530285	0.531617	847	248695
E4_ANTIDIU	Syndrome of inappropriate secretion of antidiuretic hormone	IV Endocrine, nutritional and metabolic diseases (E4_)	0.887173	-0.0220156	0.530461	0.524096	0.530462	83	297590
CD2_BENIGN_OVARY	Benign neoplasm of ovary	II Neoplasms from hospital discharges (CD2_)	0.887763	0.00310272	0.531869	0.533572	0.531826	4312	169434
N14_BREAST	Disorders of breast	XIV Diseases of the genitourinary system (N14_)	0.887926	-0.00183695	0.531869	0.531044	0.531936	12936	160810
C3_MALE_GENITAL_EXALLC	malignant neoplasm of male genital organs (controls excluding all cancers)	II Neoplasms, from cancer register (ICD-O-3)	0.888027	0.00218016	0.53014	0.527455	0.530426	10763	101171
Z21_PROBL_RELATED_SOCIAL_ENVIRONMENT	Problems related to social environment	XXI Factors influencing health status and contact with health services (Z21_)	0.888257	0.00806974	0.530485	0.54085	0.530464	612	301545
I9_ATHSCLE	Atherosclerosis, excluding cerebral, coronary and PAD	IX Diseases of the circulatory system (I9_)	0.888438	0.00199012	0.530573	0.530451	0.530578	11189	288638
G6_HORNER	Horner syndrome	VI Diseases of the nervous system (G6_)	0.889006	0.0128394	0.530563	0.530417	0.530563	238	308749
ST19_INJURY_URINARY_PELVIC_ORGANS	Injury of urinary and pelvic organs	XIX Injury, poisoning and certain other consequences of external causes (ST19_)	0.889648	-0.0096779	0.530452	0.528891	0.530454	414	299957
C3_BILIARY_TRACT_EXALLC	Malignant neoplasm of other and unspecified parts of biliary tract (controls excluding all cancers)	II Neoplasms, from cancer register (ICD-O-3)	0.89036	0.0143128	0.5321	0.536039	0.532097	187	238678
G6_DYSTON	Dystonia	VI Diseases of the nervous system (G6_)	0.892143	-0.00562704	0.530785	0.532918	0.530777	1175	301925
G6_MENINGVIR	Viral meningitis	VI Diseases of the nervous system (G6_)	0.892196	0.0210859	0.530508	0.536145	0.530506	83	307263
H7_EYELIDINOTH	Disorders of eyelid in diseases classified elsewhere	VII Diseases of the eye and adnexa (H7_)	0.89227	0.00724999	0.530411	0.533942	0.530403	702	285029
FG_PULMHEART	Pulmonary heart disease	Cardiometabolic endpoints	0.892593	0.00237042	0.530546	0.529681	0.530565	6753	302401
N14_URETHRITISANDURSYNDR	Urehtritis and urethral syndrome	XIV Diseases of the genitourinary system (N14_)	0.892862	-0.00879779	0.531047	0.527613	0.531053	471	272433
ST19_HYPOTHERMIA	Hypothermia	XIX Injury, poisoning and certain other consequences of external causes (ST19_)	0.892985	0.0102295	0.530789	0.541351	0.530776	348	302419
L12_CORNSANDCALLOS	Corns and callosities	XII Diseases of the skin and subcutaneous tissue (L12_)	0.893686	0.00477321	0.530682	0.534333	0.530663	1587	291889
DIS_THYROID_OTH	Other disorders of thyroid	Comorbidities of Gastrointestinal endpoints	0.894008	-0.0122678	0.53131	0.527567	0.531313	236	301639
C3_TONGUENAS_EXALLC	Malignant neoplasm of other and unspecified parts of tongue (controls excluding all cancers)	II Neoplasms, from cancer register (ICD-O-3)	0.894071	0.012507	0.532101	0.536262	0.532097	229	238678
E4_ACROMEG	Acromegaly and pituitary gigantism	IV Endocrine, nutritional and metabolic diseases (E4_)	0.894233	-0.0154139	0.530459	0.523373	0.530462	150	297590
M13_ANKLEFOOT	Other acquired deformities of ankle and foot	XIII Diseases of the musculoskeletal system and connective tissue (M13_)	0.894331	-0.0145774	0.52996	0.527108	0.529963	166	202617
OPER_COLECTOMY	Colectomy operation	Gastrointestinal endpoints	0.895832	0.00316807	0.530546	0.529781	0.530555	3493	305661
O15_ANTENAT_ABNORM	Abnormal findings on antenatal screening of mother	XV Pregnancy, childbirth and the puerperium (O15_)	0.895979	0.00496914	0.53177	0.534996	0.53174	1435	152785
AB1_VIRAN_CNS_INFECTIONS_NOS	Viral infections of central nervous system, not elsewhere classified/unspecified	I Certain infectious and parasitic diseases (AB1_)	0.896368	0.0117742	0.530648	0.534617	0.530645	246	307472
Q17_OTHER_CONGEN_MALFO_BRAIN	Other congenital malformations of brain	XVII Congenital malformations, deformations and chromosomal abnormalities (Q17)	0.896884	0.0188694	0.530558	0.541667	0.530554	96	308745
I9_STR_EMBOLIC	Embolic stroke	IX Diseases of the circulatory system (I9_)	0.897234	-0.00577897	0.530635	0.529688	0.530639	1016	284164
H7_DISORDERLENSNAS	Other specified and unspecified disorders of lens	VII Diseases of the eye and adnexa (H7_)	0.897545	0.0140608	0.530264	0.535032	0.530261	157	262698
CD2_NONFOLLICULAR_LYMPHOMA_EXALLC	Non-follicular lymphoma (controls excluding all cancers)	II Neoplasms from hospital discharges (CD2_)	0.897713	0.00415342	0.531604	0.529961	0.531617	1955	248695
CPAP	Continuous positive airway pressure	Interstitial lung disease endpoints	0.897718	-0.00253449	0.527019	0.522325	0.527213	5961	143953
CD2_BENIGN_CRANIAL_NERVE	Benign neoplasm: Cranial nerves	II Neoplasms from hospital discharges (CD2_)	0.898274	-0.00769376	0.530546	0.52693	0.530553	557	308597
CD2_INSITU_MELANOMA_UPPERLIMB	Melanoma in situ of upper limb, including shoulder	II Neoplasms from hospital discharges (CD2_)	0.89832	-0.0192325	0.530546	0.522472	0.530548	89	309065
I9_PERIPH	Peripheral artery operations in Hilmo	IX Diseases of the circulatory system (I9_)	0.89846	-0.00336736	0.530558	0.52862	0.530578	2971	288638
AB1_SPIROCHE_OTHER	Spirochaetal infections, other/unspecified	I Certain infectious and parasitic diseases (AB1_)	0.898761	0.00446489	0.530556	0.524284	0.53059	1647	307439
G6_POLYNEU	Polyneuropathies and other disorders of the peripheral nervous system	VI Diseases of the nervous system (G6_)	0.899334	0.00259315	0.530546	0.528645	0.530577	4905	304249
H8_PERFORATION	Perforation of tympanic membrane	VIII Diseases of the ear and mastoid process (H8_)	0.899384	0.00382284	0.530922	0.532871	0.530907	2219	289751
Q17_RVOTO	Right ventricular outflow tract obstruction	XVII Congenital malformations, deformations and chromosomal abnormalities (Q17)	0.899539	-0.0134639	0.530546	0.522599	0.530551	177	308977
ST19_CONTU_TOES_W_DAMAGE_NAIL	Contusion of toe(s) with damage to nail	XIX Injury, poisoning and certain other consequences of external causes (ST19_)	0.899902	-0.0133412	0.530641	0.52809	0.530643	178	290508
ST19_BURNS_CORROSIO	Burns and corrosions	XIX Injury, poisoning and certain other consequences of external causes (ST19_)	0.899962	-0.00320429	0.530546	0.529332	0.530559	3134	306020
L12_PEMPHIGOID_NAS	Other and unspecified pemphigoid	XII Diseases of the skin and subcutaneous tissue (L12_)	0.90053	-0.0160257	0.530809	0.528455	0.53081	123	308031
H7_STENOLACRI	Stenosis and insufficiency of lacrimal passages	VII Diseases of the eye and adnexa (H7_)	0.900628	0.00399351	0.530413	0.531868	0.530403	1989	285029
D3_HAEMORRHAGICNAS	Otherand unspecified haemorrhagic conditions	III Diseases of the blood and blood-forming organs and certain disorders involving the immune mechanism (D3_)	0.900629	-0.0102885	0.530527	0.524936	0.530533	297	304806
G6_FEMLAPOP	Lesion of lateral popliteal nerve	VI Diseases of the nervous system (G6_)	0.900853	-0.00562686	0.530609	0.530132	0.53061	991	273097
APPENDACUT_NOCOMPLIC	Acute appendicitis, no complications	XI Diseases of the digestive system (K11_)	0.901104	-0.00138035	0.530648	0.531106	0.53062	17344	284597
C3_EYE_BRAIN_NEURO	Malignant neoplasm of eye, brain and central nervous system	II Neoplasms, from cancer register (ICD-O-3)	0.901168	0.00384883	0.530546	0.530414	0.530547	2111	307043
K11_PERITONITIS	Acute peritonitis	XI Diseases of the digestive system (K11_)	0.902587	-0.0045996	0.530547	0.52961	0.530552	1432	306708
Z21_TOBAC_USE	Tobacco use	XXI Factors influencing health status and contact with health services (Z21_)	0.902701	0.00582273	0.530546	0.535634	0.530531	893	308261
N14_UNSPECKIDCONTR	Unspecified contracted kidney	XIV Diseases of the genitourinary system (N14_)	0.902743	0.0168873	0.530621	0.536751	0.530619	105	306595
ST19_INTRACR_INJURY	Intracranial injury	XIX Injury, poisoning and certain other consequences of external causes (ST19_)	0.902884	0.00143706	0.530469	0.532363	0.530363	15355	274351
M13_PREPATELLARBURSITIS	Prepatellar bursitis	XIII Diseases of the musculoskeletal system and connective tissue (M13_)	0.90312	0.00566291	0.530389	0.531058	0.530386	936	231460
K11_OESITIS	Oesophagitis	XI Diseases of the digestive system (K11_)	0.903183	-0.00515647	0.53131	0.531101	0.531311	1127	265354
DRUGADVERS_ADRENOCORTICAL_INSUFFICIENCY	Drug-induced adrenocortical insufficiency	IV Endocrine, nutritional and metabolic diseases (E4_)	0.904189	0.01032	0.530546	0.536863	0.530541	275	308879
Z21_PERSONS_ENCOUNTERI_HEALTH_SERVI_EXAM_INVES	Persons encountering health services for examination and investigation	XXI Factors influencing health status and contact with health services (Z21_)	0.904556	-0.000621548	0.530546	0.530624	0.530472	150434	158720
H7_PARASTRANAS	Other or unspecified paralytic strabismus	VII Diseases of the eye and adnexa (H7_)	0.90457	-0.0146895	0.530472	0.522727	0.530476	132	297342
CD2_MULTIPLE_MYELOMA_PLASMA_CELL	Multiple myeloma and malignant plasma cell neoplasms	II Neoplasms from hospital discharges (CD2_)	0.905918	-0.0055599	0.530546	0.525881	0.53056	914	308240
CD2_BENIGN_NOS	Benign neoplasm: Other/unspecified site	II Neoplasms from hospital discharges (CD2_)	0.90622	-0.00924959	0.530546	0.529496	0.530547	327	308827
ALCO_PRESCRIPTION	Use of disulfiram, acamprosate or naltrexone	Alcohol related diseases	0.906436	0.00358114	0.530546	0.540567	0.530472	2260	306894
Z21_COUNSELLI_RELATED_SEXUAL_ATTIT_BEHVI_ORIEN	Counselling related to sexual attitude, behaviour and orientation	XXI Factors influencing health status and contact with health services (Z21_)	0.906488	-0.00917673	0.530794	0.539275	0.530784	331	261612
Z21_DONORS_ORGANS_TISSU	Donors of organs and tissues	XXI Factors influencing health status and contact with health services (Z21_)	0.906819	0.0116314	0.530915	0.527946	0.530917	202	268560
E4_FH_IHD	Familial hypercholesterolemia, with ichemic heart disease	IV Endocrine, nutritional and metabolic diseases (E4_)	0.907032	0.00371257	0.530299	0.531439	0.53029	2196	260448
ST19_OPEN_WOUND_SHOUL_UPPER_ARM	Open wound of shoulder and upper arm	XIX Injury, poisoning and certain other consequences of external causes (ST19_)	0.907539	-0.00846773	0.530629	0.530633	0.530629	379	285233
I9_OTHPER	Other peripheral vascular diseases	IX Diseases of the circulatory system (I9_)	0.908456	-0.00401747	0.530585	0.531803	0.530578	1658	288638
K11_CARIES_3_OPER_ONLYAVO	Dental caries 3 and operation codes, only avohilmo	XI Diseases of the digestive system (K11_)	0.908627	0.000923725	0.53215	0.532005	0.532447	96278	47031
ST19_FRACT_LOWER_LEG_INCLU_ANKLE	Fracture of lower leg, including ankle	XIX Injury, poisoning and certain other consequences of external causes (ST19_)	0.908987	0.0013462	0.530759	0.532463	0.530661	15359	268271
G6_POLYOTHUNS	Other and unspecified polyneuropathies, also in other diseases	VI Diseases of the nervous system (G6_)	0.909109	-0.00252974	0.530527	0.526906	0.530577	4187	304249
I9_VASCINT	Vascular diseases of the intestine	IX Diseases of the circulatory system (I9_)	0.909251	-0.0062686	0.53058	0.531704	0.530578	669	288638
R18_OTHER_ILL_D_UNSPE_CAUSES_MORTA	Other ill-defined and unspecified causes of mortality	XVIII Symptoms, signs and abnormal clinical and laboratory findings, not elsewhere classified (R18_)	0.909327	-0.00632244	0.530536	0.529132	0.530539	658	308337
CD2_BENIGN_BRONCHUS_LUNG	Benign neoplasm: Bronchus and lung	II Neoplasms from hospital discharges (CD2_)	0.909348	0.0103856	0.530546	0.532179	0.530545	243	308911
N14_POSTMENBLEED	Postmenopausal bleeding	XIV Diseases of the genitourinary system (N14_)	0.909399	0.00189793	0.5325	0.532616	0.53249	8788	94394
AB1_GASTROENTERITIS_NOS	Diarrhoea and gastroenteritis of presumed infectious origin	I Certain infectious and parasitic diseases (AB1_)	0.909513	0.001108	0.530335	0.53145	0.530242	22980	277128
CD2_BENIGN_ASCENDING_COLON_EXALLC	Benign neoplasm: Ascending colon (controls excluding all cancers)	II Neoplasms from hospital discharges (CD2_)	0.909631	0.00349059	0.531635	0.53311	0.531622	2172	247370
G6_MONOOTHUNS	Other and unsepcified mononeuropathies, also in other diseases	VI Diseases of the nervous system (G6_)	0.910732	-0.00606926	0.530605	0.528352	0.53061	688	273097
ERECTILE_DYSFUNCTION	Erectile dysfunction	V Mental and behavioural disorders (F5_)	0.91075	-0.00384601	0.528826	0.529445	0.528818	1751	133590
K11_STRICTURE	Intestinal stricture	XI Diseases of the digestive system (K11_)	0.911702	-0.00189154	0.530546	0.529746	0.530565	7137	302017
CD2_BENIGN_RECTUM_ANAL_CANAL_ICD9	Benign neoplasm: Rectum/anal canal icd-9	II Neoplasms from hospital discharges (CD2_)	0.912788	0.010107	0.530546	0.525573	0.53055	236	308918
C3_MESOTHELIOMA_EXALLC	Mesothelioma (controls excluding all cancers)	II Neoplasms, from cancer register (ICD-O-3)	0.913798	-0.00983379	0.532093	0.528471	0.532097	246	238678
CD2_BENIGN_CONJUNCTIVA	Benign neoplasm: Conjunctiva	II Neoplasms from hospital discharges (CD2_)	0.914497	0.00615742	0.530546	0.534151	0.530539	614	308540
CD2_BENIGN_ADRENAL	Benign neoplasm: Adrenal gland	II Neoplasms from hospital discharges (CD2_)	0.914884	-0.00433295	0.530546	0.531263	0.530543	1235	307919
O15_DELIV_OTHER_ASSIST	Other assisted single delivery	XV Pregnancy, childbirth and the puerperium (O15_)	0.916075	0.00891376	0.532123	0.533423	0.532118	283	79588
H8_MASTNAS	Other/unspecified mastoiditis and related conditions	VIII Diseases of the ear and mastoid process (H8_)	0.916608	0.0148181	0.530907	0.530303	0.530907	99	289751
I9_OTHOTH	Other other unspecified disorders of the circulatory system	IX Diseases of the circulatory system (I9_)	0.917623	0.00529313	0.530473	0.530811	0.530472	771	305353
I9_HEARTFAIL_AND_ANTIHYPERT	Heart failure and antihypertensive medication	Cardiometabolic endpoints	0.917643	-0.00142332	0.527456	0.527607	0.527437	18650	150798
M13_HYPERANG	Hypersensitivity angiitis	XIII Diseases of the musculoskeletal system and connective tissue (M13_)	0.917874	-0.0136545	0.530693	0.526087	0.530695	115	300162
J10_NECROTIC	Suppurative and necrotic conditions of lower respiratory tract	X Diseases of the respiratory system (J10_)	0.918327	-0.00445248	0.530546	0.531183	0.530544	1074	308080
O15_POSTPART_HEAMORRH	Postpartum haemorrhage	XV Pregnancy, childbirth and the puerperium (O15_)	0.918662	0.00191405	0.531806	0.531222	0.531832	6090	135806
K11_PERITON	Diseases of peritoneum	XI Diseases of the digestive system (K11_)	0.919355	-0.00291816	0.530546	0.529861	0.530552	2446	306708
H8_EXT_ABSC	Abscess of external ear	VIII Diseases of the ear and mastoid process (H8_)	0.919588	0.00828233	0.530488	0.533497	0.530485	299	301978
O15_COMPLIC_LAB_DELIV	Complications of labour and delivery	XV Pregnancy, childbirth and the puerperium (O15_)	0.919762	-0.000841935	0.531869	0.532003	0.531832	37940	135806
K11_CARIES_DENTIN	Dentinal caries	XI Diseases of the digestive system (K11_)	0.92056	-0.0019282	0.530375	0.53001	0.530384	5551	220537
H7_MODVISIMPBINOC	Moderate visual impairment, binocular	VII Diseases of the eye and adnexa (H7_)	0.921911	0.00565472	0.530682	0.527859	0.530688	610	296679
Q17_CONGEN_MALFO_ANTER_SEGMENT_EYE	Congenital malformations of anterior segment of eye	XVII Congenital malformations, deformations and chromosomal abnormalities (Q17)	0.922071	0.0102955	0.530486	0.533764	0.530484	182	307656
K11_DISOESINOTH	Disorders of oesophagus in diseases classified elsewhere	XI Diseases of the digestive system (K11_)	0.922264	-0.00718629	0.531311	0.531457	0.531311	370	265354
H7_RETINASEPAR	Separation of retinal layers (serosa)	VII Diseases of the eye and adnexa (H7_)	0.922995	-0.00481945	0.529735	0.527707	0.529741	812	284826
H7_ORBITINFLAMACU	Acute inflammation of orbit	VII Diseases of the eye and adnexa (H7_)	0.92303	-0.0120742	0.530403	0.53125	0.530403	128	285029
M13_FINGERDEFORM	Deformity of finger(s)	XIII Diseases of the musculoskeletal system and connective tissue (M13_)	0.923464	0.0116258	0.529962	0.529412	0.529963	136	202617
L12_ATOPIC	Atopic dermatitis	XII Diseases of the skin and subcutaneous tissue (L12_)	0.924051	0.0013739	0.530616	0.532312	0.530554	10277	278795
O15_OBSTET_TRAUMA_OTHER	Other obstetric trauma	XV Pregnancy, childbirth and the puerperium (O15_)	0.925057	-0.00401814	0.531814	0.52962	0.531832	1120	135806
FG_OTHHEART	Other heart diseases	Cardiometabolic endpoints	0.925468	-0.000665004	0.529128	0.528817	0.529294	84118	156457
F5_MANIA	Manic episode	V Mental and behavioural disorders (F5_)	0.925573	0.0048493	0.529586	0.545605	0.529539	793	271380
R18_SYMPTOMS_SIGNS_INVOLVI_EMOTIONAL_STATE	Symptoms and signs involving emotional state	XVIII Symptoms, signs and abnormal clinical and laboratory findings, not elsewhere classified (R18_)	0.925737	-0.00543353	0.530677	0.533798	0.53067	595	275050
G6_BELLPA	Bell's palsy	VI Diseases of the nervous system (G6_)	0.925761	0.00261204	0.530615	0.531069	0.53061	2585	273097
H7_PARASTRA6	Sixth [abducent] nerve palsy	VII Diseases of the eye and adnexa (H7_)	0.92627	-0.00538324	0.53047	0.527866	0.530476	596	297342
KRA_PSY_CHILDOTH	Other disorders starting during childhood or adolecense	Psychiatric endpoints from Katri Räikkönen	0.926274	-0.00401342	0.530546	0.528741	0.530553	1123	308031
ST19_MALTR_SYNDR	Maltreatment syndromes	XIX Injury, poisoning and certain other consequences of external causes (ST19_)	0.927171	-0.00399321	0.530785	0.533302	0.530776	1064	302419
C3_PAROTIDGLAND_EXALLC	Malignant neoplasm of parotid gland (controls excluding all cancers)	II Neoplasms, from cancer register (ICD-O-3)	0.927279	-0.0115257	0.532094	0.527778	0.532097	126	238678
CD2_BENIGN_BRONCHUS_LUNG_EXALLC	Benign neoplasm: Bronchus and lung (controls excluding all cancers)	II Neoplasms from hospital discharges (CD2_)	0.927492	0.00831038	0.531623	0.532179	0.531622	243	248522
CD2_BENIGN_VULVA_EXALLC	Benign neoplasm: Vagina (controls excluding all cancers)	II Neoplasms from hospital discharges (CD2_)	0.927637	0.00799876	0.53293	0.534789	0.532927	260	141322
VD_MI	Vascular dementia (multiple infarctations)	Neurological endpoints	0.927676	-0.00681331	0.530454	0.522455	0.530463	356	297183
H7_EYELIDFUNC	Other disorders affecting eyelid function	VII Diseases of the eye and adnexa (H7_)	0.927779	0.0116983	0.530408	0.542017	0.530403	119	285029
L12_HYPETROPHICSCAR	Hypertrophic scar	XII Diseases of the skin and subcutaneous tissue (L12_)	0.928096	0.00382402	0.530675	0.533899	0.530663	1126	291889
ALCOHOL_RELATED	Alcohol related diseases and deaths, all endoints	Alcohol related diseases	0.928494	-0.000968768	0.530546	0.535582	0.530207	19501	289653
K11_CROSSBITE	Crossbite	XI Diseases of the digestive system (K11_)	0.928538	-0.0037	0.530546	0.526138	0.530563	1205	307949
J10_PNEUMOBACT	Bacterial pneumoniae	X Diseases of the respiratory system (J10_)	0.928647	0.00117198	0.530551	0.533634	0.530403	12611	261719
C3_OESOPHAGUS	Malignant neoplasm of oesophagus	II Neoplasms, from cancer register (ICD-O-3)	0.928654	0.00628363	0.530546	0.529182	0.530548	410	308744
M13_ALGONEURO	Alogoneurodystrophy	XIII Diseases of the musculoskeletal system and connective tissue (M13_)	0.928965	0.00488779	0.530472	0.535186	0.530461	671	294793
KRA_PSY_SLEEP_NONORG	Nonorganic sleeping disorders	Psychiatric endpoints from Katri Räikkönen	0.929066	-0.00218008	0.530546	0.53533	0.530492	3429	305725
I9_OTHILLHEART	Other or ill-defined heart diseases	IX Diseases of the circulatory system (I9_)	0.929628	-0.00371776	0.531213	0.531843	0.53121	1145	218984
ST19_OTHER_UNSPE_INJURI_FOREA	Other and unspecified injuries of forearm	XIX Injury, poisoning and certain other consequences of external causes (ST19_)	0.929636	0.0113193	0.5303	0.533976	0.530299	122	289707
L12_HYPERTROPHICSKIN	Hypertrophic disorders of skin	XII Diseases of the skin and subcutaneous tissue (L12_)	0.93061	-0.00357896	0.530667	0.531862	0.530663	1198	291889
E4_NUTRIDEF	Other nutritional deficiencies	IV Endocrine, nutritional and metabolic diseases (E4_)	0.930622	-0.00100388	0.530546	0.531945	0.530469	16157	292997
F5_SLEEP	Sleep disorders	V Mental and behavioural disorders (F5_)	0.931191	0.0019341	0.530437	0.535804	0.530364	4107	301716
AB1_PEDICULOSIS_ACARIASIS_OTHERINFEST	Pediculosis, acariasis and other infestations	I Certain infectious and parasitic diseases (AB1_)	0.931339	0.00358347	0.530546	0.532999	0.530537	1168	307986
H7_OPTNEUROTH	Other disorders of optic [2nd] nerve and visual pathways	VII Diseases of the eye and adnexa (H7_)	0.932799	0.00343077	0.530589	0.531546	0.530585	1221	307092
H7_HYPERMETRO	Hypermetropia	VII Diseases of the eye and adnexa (H7_)	0.933219	-0.00335032	0.53048	0.531521	0.530476	1266	297342
AB1_OTHER_SPIROCHAETAL	Other spirochaetal diseases	I Certain infectious and parasitic diseases (AB1_)	0.933299	-0.00287791	0.530546	0.522738	0.53059	1715	307439
MEMLOSS	Memory loss	Neurological endpoints	0.934018	-0.00267227	0.530483	0.530906	0.53048	1970	295819
OFFICIAL_TILASTOKESKUS_DEATH	Alcohol related diseases, tilastokeskus definition, death only	Alcohol related diseases	0.934288	0.00302554	0.530546	0.534298	0.530528	1518	307636
C3_PANCREAS_EXALLC	Malignant neoplasm of pancreas (controls excluding all cancers)	II Neoplasms, from cancer register (ICD-O-3)	0.934778	0.00359634	0.532095	0.531707	0.532097	1054	238678
N14_NEPHRITICNAS	Unspesified nephritic syndrome	XIV Diseases of the genitourinary system (N14_)	0.935164	-0.00533143	0.530428	0.531666	0.530426	468	304720
KRA_PSY_EATING	KRA_PSY_EATING	Psychiatric endpoints from Katri Räikkönen	0.935269	-0.00253634	0.530546	0.533677	0.530524	2150	307004
ST19_SEQUEL_INJURI_UPPER_LIMB	Sequelae of injuries of upper limb	XIX Injury, poisoning and certain other consequences of external causes (ST19_)	0.935335	0.00250915	0.530645	0.533152	0.530628	2122	303336
CD2_BENIGN_ENDOCRINE_OTH	Benign neoplasm of other and unspecified endocrine glands	II Neoplasms from hospital discharges (CD2_)	0.935379	0.00228519	0.530546	0.531331	0.53054	2559	306595
H7_LACRIGLAND	Other disorders of lacrimal gland	VII Diseases of the eye and adnexa (H7_)	0.936566	0.00134346	0.530479	0.533451	0.530403	7306	285029
ST19_FRACT_WRIST_HAND_LEVEL	Fracture at wrist and hand level	XIX Injury, poisoning and certain other consequences of external causes (ST19_)	0.936574	0.00124313	0.530501	0.530202	0.53051	8530	279063
O15_LABOUR_LONG	Long labour	XV Pregnancy, childbirth and the puerperium (O15_)	0.93662	0.00151489	0.531849	0.532249	0.531832	5882	135806
ST19_INJURY_MUSCLE_TENDON_LOWER_LEG_LEVEL	Injury of muscle and tendon at lower leg level	XIX Injury, poisoning and certain other consequences of external causes (ST19_)	0.937265	0.0019463	0.53064	0.528921	0.530661	3337	268271
L12_ACTINKERA	Actinic keratosis	XII Diseases of the skin and subcutaneous tissue (L12_)	0.937479	-0.00132094	0.53057	0.529586	0.530596	7698	300405
N14_CALCUKIDUR	Calculus of kidney and ureter	XIV Diseases of the genitourinary system (N14_)	0.937706	-0.00130876	0.530629	0.527658	0.530703	7433	301094
Z21_PERSONS_W_POTEN_HEALTH_HAZARDS_RELATED_SOCIO_PSYCHOSO_CIRCUMSTANC	Persons with potential health hazards related to socioeconomic and psychosocial circumstances	XXI Factors influencing health status and contact with health services (Z21_)	0.938544	-0.00128433	0.530546	0.533794	0.530464	7609	301545
CD2_BENIGN_PITUITARY_CRANIPHAR_EXALLC	Benign neoplasm: Pituitary gland, craniopharyngeal duct (controls excluding all cancers)	II Neoplasms from hospital discharges (CD2_)	0.939471	-0.00328879	0.531631	0.528381	0.531645	1077	247893
WEIGHTLOSS	Weight loss	XVIII Symptoms, signs and abnormal clinical and laboratory findings, not elsewhere classified (R18_)	0.940669	0.00249762	0.530546	0.532808	0.530533	1802	307352
L12_NONIONRADISKINNAS	Other and unspecified skin changes due to chronic exposure to nonionizing radiation	XII Diseases of the skin and subcutaneous tissue (L12_)	0.940879	-0.00643941	0.530593	0.528149	0.530596	267	300405
AB1_VIRAL_HEPATITIS	Viral hepatitis	I Certain infectious and parasitic diseases (AB1_)	0.941019	-0.00251692	0.530546	0.535462	0.530518	1772	307382
E4_DISPUB_ALL	Disorders of puberty, all	IV Endocrine, nutritional and metabolic diseases (E4_)	0.941081	-0.00556068	0.530546	0.526099	0.530551	364	308790
J10_CHRONTONSADEN	Chronic diseases of tonsils and adenoids	X Diseases of the respiratory system (J10_)	0.94153	-0.000615612	0.529931	0.529741	0.529959	34795	234924
AB1_ERYSIPELAS	Erysipelas	I Certain infectious and parasitic diseases (AB1_)	0.943417	0.000849158	0.530503	0.532427	0.530397	15215	276179
H7_PARASTRA3	Third [oculomotor] nerve palsy	VII Diseases of the eye and adnexa (H7_)	0.944272	0.0054052	0.530477	0.53157	0.530476	337	297342
L12_OTHPIGMENTATION	Other disorders of pigmentation	XII Diseases of the skin and subcutaneous tissue (L12_)	0.944994	-0.00342992	0.530666	0.531969	0.530663	818	291889
H7_PTOSIS	Ptosis of eyelid	VII Diseases of the eye and adnexa (H7_)	0.945647	0.00214055	0.530416	0.532246	0.530403	2070	285029
H7_INTERHETEROTRO	Intermittent heterotropia	VII Diseases of the eye and adnexa (H7_)	0.946543	0.0027225	0.530486	0.532875	0.530476	1237	297342
H7_OTHERCONJ	Other disorders of conjunctiva	VII Diseases of the eye and adnexa (H7_)	0.946773	0.00175687	0.530695	0.530939	0.530692	2946	285087
H8_EXT_INFNAS	Other infective otitis externa	VIII Diseases of the ear and mastoid process (H8_)	0.946876	-0.00270254	0.530476	0.528447	0.530485	1228	301978
G6_PLANTAR	Lesion of plantar nerve	VI Diseases of the nervous system (G6_)	0.946974	-0.00245262	0.53062	0.532304	0.53061	1493	273097
R18_ASCITES	Ascites	XVIII Symptoms, signs and abnormal clinical and laboratory findings, not elsewhere classified (R18_)	0.947029	-0.00265938	0.530855	0.529786	0.530861	1268	222728
CD2_BENIGN_CONNSOFT_UPPERLIMB_EXALLC	Benign neoplasm: Connective and other soft tissue of upper limb, including shoulder (controls excluding all cancers)	II Neoplasms from hospital discharges (CD2_)	0.947915	-0.00311359	0.531628	0.536457	0.53161	895	247991
K11_OTHFUNC	Other functional intestinal disroders	XI Diseases of the digestive system (K11_)	0.948147	-0.000872651	0.530286	0.530824	0.53026	11850	253186
PD_DEMENTIA	Dementia due to Parkinsons disease	Neurological endpoints	0.948682	0.00464333	0.530696	0.531639	0.530695	390	306163
Z21_ANTEN_SCREE	Antenatal screening	XXI Factors influencing health status and contact with health services (Z21_)	0.949664	-0.000665577	0.531769	0.530785	0.531996	28073	121477
R18_HEPATOM_SPLENO_NOT_ELSEW_CLASSIFIED	Hepatomegaly and splenomegaly, not elsewhere classified	XVIII Symptoms, signs and abnormal clinical and laboratory findings, not elsewhere classified (R18_)	0.950163	0.00625075	0.53086	0.530151	0.530861	199	222728
ST19_TRAUMAT_AMPUT_WRIST_HAND	Traumatic amputation of wrist and hand	XIX Injury, poisoning and certain other consequences of external causes (ST19_)	0.950325	0.00295939	0.530507	0.529638	0.53051	893	279063
ST19_OTHER_UNSPE_INJURI_WRIST_HAND	Other and unspecified injuries of wrist and hand	XIX Injury, poisoning and certain other consequences of external causes (ST19_)	0.950887	-0.0033406	0.530508	0.529693	0.53051	684	279063
ST19_SUPERF_INJURY_FOREA	Superficial injury of forearm	XIX Injury, poisoning and certain other consequences of external causes (ST19_)	0.952131	0.00197284	0.530306	0.531404	0.530299	1881	289707
R18_MALAI_FATIG	Malaise and fatigue	XVIII Symptoms, signs and abnormal clinical and laboratory findings, not elsewhere classified (R18_)	0.95274	0.000784437	0.530973	0.532515	0.530892	12454	237436
CD2_PRIMARY_LYMPHOID_HEMATOPOIETIC	Primary_lymphoid and hematopoietic malignant neoplasms	II Neoplasms from hospital discharges (CD2_)	0.953977	-0.00111389	0.530546	0.52803	0.530592	5537	303617
F5_PERSOCHANGE	Enduring personality changes	V Mental and behavioural disorders (F5_)	0.954341	0.00826247	0.530259	0.541667	0.530256	96	300493
E4_MINERAL_MET	Disorders of mineral metabolism	IV Endocrine, nutritional and metabolic diseases (E4_)	0.955014	0.00205183	0.530263	0.528682	0.530272	1535	269572
Z21_SUPERV_NORMAL_PREGNAC1	Supervision of normal pregnancy	XXI Factors influencing health status and contact with health services (Z21_)	0.955314	0.000618557	0.531646	0.529892	0.531996	24237	121477
H8_TINNITUS	Tinnitus	VIII Diseases of the ear and mastoid process (H8_)	0.956065	0.00108386	0.53055	0.530933	0.530542	5335	274935
O15_PREG_MATERN_CARE	Maternal care for other conditions predominantly related to pregnancy	XV Pregnancy, childbirth and the puerperium (O15_)	0.956085	-0.00112348	0.531698	0.530434	0.53174	5047	152785
CD2_BENIGN_NASOPHARYNX_EXALLC	Benign neoplasm: Nasopharynx (controls excluding all cancers)	II Neoplasms from hospital discharges (CD2_)	0.956667	-0.00584194	0.531609	0.528736	0.531611	174	248571
I9_PAD	Peripheral artery disease	IX Diseases of the circulatory system (I9_)	0.956896	0.000740996	0.530564	0.530244	0.530578	11924	288638
D3_NEFELOF	Nezelof syndrome	III Diseases of the blood and blood-forming organs and certain disorders involving the immune mechanism (D3_)	0.957055	-0.00742644	0.530889	0.533019	0.530888	106	304494
J10_CHRONLARYNGITIS	Chronic laryngitis and laryngotracheitis	X Diseases of the respiratory system (J10_)	0.957156	0.00134938	0.529907	0.526134	0.529959	3253	234924
FE	Focal epilepsy	VI Diseases of the nervous system (G6_)	0.957395	0.00211081	0.530481	0.534454	0.530464	1297	300631
FE_MODE	Focal epilepsy, mode (most common among epilepsy diagnosis)	VI Diseases of the nervous system (G6_)	0.957395	0.00211081	0.530481	0.534454	0.530464	1297	300631
G6_CP	Cerebral palsy	VI Diseases of the nervous system (G6_)	0.957572	0.00374055	0.53064	0.530459	0.530641	412	306432
F5_BULIMIA	Bulimia nervosa (incl. atypical)	V Mental and behavioural disorders (F5_)	0.957709	-0.00274456	0.53037	0.532511	0.530364	770	301716
L12_RHINOPHYMA	Rhinophyma	XII Diseases of the skin and subcutaneous tissue (L12_)	0.957965	0.00742839	0.530375	0.535	0.530374	100	297544
CD2_INSITU_SKIN_NOS	Carcinoma in situ of skin, other sites/unspecified	II Neoplasms from hospital discharges (CD2_)	0.958161	0.00565157	0.530546	0.532443	0.530545	174	308980
CD2_BENIGN_LIPOMATOUS	Benign lipomatous neoplasm	II Neoplasms from hospital discharges (CD2_)	0.958189	0.000882536	0.530546	0.530375	0.53055	7306	301848
ST19_OTHER_SUPERF_INJURI_ANKLE_FOOT	Other superficial injuries of ankle and foot	XIX Injury, poisoning and certain other consequences of external causes (ST19_)	0.95901	0.00700142	0.530642	0.529393	0.530643	107	290508
O15_DELIV_MULTIP	Multiple delivery	XV Pregnancy, childbirth and the puerperium (O15_)	0.959873	-0.00169087	0.532063	0.529646	0.532118	1841	79588
F5_BEHEMOTH	Other behavioural and emotional disorders with onset usually occuring in childhood and adolescence	V Mental and behavioural disorders (F5_)	0.960082	-0.00200962	0.530509	0.530668	0.530508	1297	304758
Q17_VACTREL	Vertebral, anorectal, cardiavascular, thracheoesophagial, renal and limb anomaly	XVII Congenital malformations, deformations and chromosomal abnormalities (Q17)	0.960285	-0.00114377	0.530546	0.529938	0.530554	3890	305264
F5_CONDUCT	Conduct disorder	V Mental and behavioural disorders (F5_)	0.960426	-0.00313949	0.530524	0.540051	0.530508	514	304758
CD2_BENIGN_LIVER	Benign neoplasm: Liver	II Neoplasms from hospital discharges (CD2_)	0.961183	0.0036465	0.530546	0.532347	0.530544	360	308794
K11_PERIODON_CHRON_COMPL	Chronic periodontitis, complicated	XI Diseases of the digestive system (K11_)	0.962389	0.00160871	0.530546	0.528564	0.530557	1742	307412
E4_TALL	Constitutional tall stature	IV Endocrine, nutritional and metabolic diseases (E4_)	0.963053	0.00667117	0.530463	0.533017	0.530462	93	297590
M13_NEURALGIA	Neuralgia and neuritis, unspecified	XIII Diseases of the musculoskeletal system and connective tissue (M13_)	0.963387	0.00200004	0.5304	0.533561	0.530386	1069	231460
F5_EATING	Eating disorders	V Mental and behavioural disorders (F5_)	0.963904	0.00125719	0.530546	0.534508	0.530511	2682	306472
ST19_FOREI_BODY_GENITO_TRACT	Foreign body in genitourinary tract	XIX Injury, poisoning and certain other consequences of external causes (ST19_)	0.963931	-0.00478799	0.530804	0.534139	0.530802	180	303144
O15_VENOUS_COMPLIC	Venous complications and haemorrhoids in the puerperium	XV Pregnancy, childbirth and the puerperium (O15_)	0.964416	0.00418528	0.53169	0.535568	0.531685	229	167070
K11_TEETH_HARD_NOS	Disease of hard tissues of teeth, NOS	XI Diseases of the digestive system (K11_)	0.964571	0.00653647	0.530386	0.533708	0.530384	89	220537
G6_DEGENOTH	Other and unspecified degenerative diseases of nervous system	VI Diseases of the nervous system (G6_)	0.96522	0.00312379	0.530353	0.529467	0.530354	392	301866
O15_DELIVERY	Delivery	XV Pregnancy, childbirth and the puerperium (O15_)	0.965461	-0.000300168	0.531869	0.531658	0.532118	94158	79588
C3_OESOPHAGUS_EXALLC	Malignant neoplasm of oesophagus (controls excluding all cancers)	II Neoplasms, from cancer register (ICD-O-3)	0.965776	0.00300802	0.532092	0.529182	0.532097	410	238678
R18_OTHER_ABNORMAL_FINDI_URINE	Other abnormal findings in urine	XVIII Symptoms, signs and abnormal clinical and laboratory findings, not elsewhere classified (R18_)	0.965996	0.00357258	0.530488	0.528257	0.530491	287	308238
J10_PNEUMOBACTEROTH	Bacterial pneumonia, not elsewhere classified	X Diseases of the respiratory system (J10_)	0.966878	-0.000559181	0.53053	0.533325	0.530403	11881	261719
AB1_VIRAL_SKIN_NOS	Other viral infections characterized by skin and mucous membrane lesions, not elsewhere classified	I Certain infectious and parasitic diseases (AB1_)	0.966965	0.00206476	0.530519	0.530153	0.53052	815	298496
N14_ACUTENEPHRITIC	Acute nephritic syndrome	XIV Diseases of the genitourinary system (N14_)	0.967251	0.00268255	0.530428	0.531468	0.530426	471	304720
AB1_VIRAL_SKIN_MUCOUS_MEMBRANE	Viral infections characterized by skin and mucous membrane lesions	I Certain infectious and parasitic diseases (AB1_)	0.967601	0.000568132	0.530546	0.531277	0.53052	10658	298496
C3_COLON	Malignant neoplasm of colon	II Neoplasms, from cancer register (ICD-O-3)	0.967907	0.00105314	0.530546	0.526966	0.530581	2989	306165
RX_N05C	Use of hypnotics and sedatives	V Mental and behavioural disorders (F5_)	0.96811	0.00028187	0.530546	0.532177	0.530213	52509	256645
I9_OTHINTRACRA	Other intracranial haemorrhages	IX Diseases of the circulatory system (I9_)	0.968235	0.00242912	0.530641	0.531589	0.530639	544	284164
ST19_INJURY_EYE_ORBIT	Injury of eye and orbit	XIX Injury, poisoning and certain other consequences of external causes (ST19_)	0.96848	-0.000975386	0.530354	0.52965	0.530363	3350	274351
ST19_INJURY_NERVES_WRIST_HAND_LEVEL	Injury of nerves at wrist and hand level	XIX Injury, poisoning and certain other consequences of external causes (ST19_)	0.968871	0.00197887	0.53051	0.530517	0.53051	784	279063
KRA_PSY_BEHAV	Behavioural disorders	Psychiatric endpoints from Katri Räikkönen	0.969187	0.00246406	0.530546	0.540765	0.530529	505	308649
E4_CARBO	Other disorders of carbohydrate metabolism	IV Endocrine, nutritional and metabolic diseases (E4_)	0.969192	-0.00542027	0.53027	0.524752	0.530272	101	269572
JOINTPAIN	Pain in joint	XIII Diseases of the musculoskeletal system and connective tissue (M13_)	0.969347	-0.00040577	0.530942	0.533041	0.530698	20659	177661
N14_VULVOVAGINFINOTH	Vulvovaginal ulceration/inflammation in other diseases	XIV Diseases of the genitourinary system (N14_)	0.969551	0.00174145	0.532277	0.531557	0.532282	977	156724
AB1_PROTOZOAL	Protozoal diseases	I Certain infectious and parasitic diseases (AB1_)	0.969809	-0.00241515	0.530546	0.529931	0.530547	495	308659
G6_GUILBAR	Guillain-Barre syndrome	VI Diseases of the nervous system (G6_)	0.970383	0.00290682	0.530577	0.530377	0.530577	329	304249
J10_PNEUMONAS	Pneumonia, organism unsepcified	X Diseases of the respiratory system (J10_)	0.970705	-0.000293243	0.530361	0.530075	0.530403	37684	261719
N14_OBSTRUREFLUROPATH	Other obstructive and reflux uropathy	XIV Diseases of the genitourinary system (N14_)	0.971803	0.000956284	0.530622	0.527369	0.530654	2778	281036
R18_ABNORMAL_REFLEX	Abnormal reflex	XVIII Symptoms, signs and abnormal clinical and laboratory findings, not elsewhere classified (R18_)	0.972187	-0.00498254	0.530502	0.530303	0.530502	99	308129
F5_DELIRIUM	Delirium, not induced by alcohol and other psychoactive substances	V Mental and behavioural disorders (F5_)	0.972707	0.00107522	0.530451	0.534097	0.530425	2090	294500
G6_EPLEPSY	Epilepsy	VI Diseases of the nervous system (G6_)	0.972822	-0.000533837	0.530789	0.533446	0.530696	8523	243503
C3_BASEOFTONGUE_EXALLC	Malignant neoplasm of base of tongue (controls excluding all cancers)	II Neoplasms, from cancer register (ICD-O-3)	0.9742	-0.00485295	0.532095	0.52809	0.532097	89	238678
DRUGADVERS_CATAR	Drug-induced cataract	VII Diseases of the eye and adnexa (H7_)	0.976265	0.0019299	0.530546	0.529887	0.530547	479	308675
K11_INTUSS	Intussusception	XI Diseases of the digestive system (K11_)	0.976551	0.00203533	0.530273	0.538001	0.53026	418	253186
CD2_BENIGN_RECTUM_ANAL_CANAL_ICD9_EXALLC	Benign neoplasm: Rectum/anal canal icd-9 (controls excluding all cancers)	II Neoplasms from hospital discharges (CD2_)	0.976627	0.00271896	0.531617	0.525573	0.531622	236	248544
I9_THAORTANEUR	Thoracic aortic aneurysm	IX Diseases of the circulatory system (I9_)	0.977684	0.000532566	0.530567	0.530042	0.530578	5881	288638
L12_OTHERINFILTRATIVESKIN	Other infiltrative disorders of skin and subcutaneous tissue	XII Diseases of the skin and subcutaneous tissue (L12_)	0.978331	0.00395015	0.530663	0.532258	0.530663	93	291889
R18_PAIN_NOT_ELSEW_CLASSIFIED	Pain, not elsewhere classified	XVIII Symptoms, signs and abnormal clinical and laboratory findings, not elsewhere classified (R18_)	0.978806	-0.000473724	0.530946	0.532885	0.530892	6527	237436
OSTEOPOROSIS_FRACTURE_FG	Osteoporosis with pathological fracture (FG)	Rheuma endpoints	0.980651	0.000999931	0.529374	0.531476	0.529363	1218	238484
CD2_BENIGN_CONNSOFT_UPPERLIMB	Benign neoplasm: Connective and other soft tissue of upper limb, including shoulder	II Neoplasms from hospital discharges (CD2_)	0.980744	0.00114847	0.530546	0.536457	0.530529	895	308259
H8_EXT_OTH	Other otitis externa (chronic)	VIII Diseases of the ear and mastoid process (H8_)	0.981166	0.000940569	0.530481	0.529578	0.530485	1272	301978
K11_HYPOLASIA_ENAMEL	Hypolasia of dental enamel	XI Diseases of the digestive system (K11_)	0.98235	0.00247474	0.53054	0.519774	0.530546	177	308731
C3_EYE_BRAIN_NEURO_EXALLC	Malignant neoplasm of eye, brain and central nervous system (controls excluding all cancers)	II Neoplasms, from cancer register (ICD-O-3)	0.982771	-0.000670839	0.532082	0.530414	0.532097	2111	238678
D3_ACQHAEMOLYTICANAEMIA	Acquired haemolytic anaemia	III Diseases of the blood and blood-forming organs and certain disorders involving the immune mechanism (D3_)	0.983073	0.00141056	0.530528	0.527791	0.530532	455	308515
AB1_VARICELLA	Varicella [chickenpox]	I Certain infectious and parasitic diseases (AB1_)	0.983104	0.000947797	0.530518	0.529827	0.53052	1011	298496
ULCERPROCT	Ulcerative proctitis	Gastrointestinal endpoints	0.983411	0.000814426	0.530945	0.531548	0.530942	1321	296008
H8_STENOEXTCAN	Acquired stenosis of external ear canal	VIII Diseases of the ear and mastoid process (H8_)	0.983718	-0.0023729	0.530483	0.526846	0.530485	149	301978
K11_EROSION	Erosion of teeth	XI Diseases of the digestive system (K11_)	0.983722	-0.00172036	0.530384	0.530531	0.530384	282	220537
CD2_INSITU_SKIN_NOS_EXALLC	Carcinoma in situ of skin, other sites/unspecified (controls excluding all cancers)	II Neoplasms from hospital discharges (CD2_)	0.983947	0.00217636	0.531624	0.532443	0.531624	174	248642
F5_BEHEMOCHILD	Behauvioural and emotional disorders with onset usually occuring in childhood and adolescence	V Mental and behavioural disorders (F5_)	0.984188	0.000445077	0.530546	0.533178	0.530508	4396	304758
I9_ANEURYSM	Cerebral aneurysm, nonruptured	IX Diseases of the circulatory system (I9_)	0.984857	-0.000693067	0.530654	0.533554	0.530639	1519	284164
I9_DOAAC	Diseases of arteries, arterioles and capillaries	IX Diseases of the circulatory system (I9_)	0.984891	-0.000200974	0.530546	0.530105	0.530578	20516	288638
M13_BAKERCYST	Synovial cyst of popliteal space [Baker]	XIII Diseases of the musculoskeletal system and connective tissue (M13_)	0.985182	-0.00066644	0.530379	0.52937	0.530386	1578	231460
H7_OTHIRISCILIARY	Other disorders of iris and ciliary body	VII Diseases of the eye and adnexa (H7_)	0.985487	0.00117006	0.529613	0.532125	0.529609	487	294514
K11_GINGIVITIS_PERIODONTAL	Gingivitis and periodontal diseases	XI Diseases of the digestive system (K11_)	0.985534	0.000116425	0.53072	0.531869	0.530384	64311	220537
K11_VASCINT	Vascular disorders of the intestines	XI Diseases of the digestive system (K11_)	0.987066	0.00066156	0.530269	0.532155	0.53026	1223	253186
I9_STR_EMBOLIC_WITH_FLIMMER	Embolic stroke with flimmer	IX Diseases of the circulatory system (I9_)	0.987077	0.00103771	0.530909	0.530582	0.530909	496	274406
CD2_BENIGN_CONJUNCTIVA_EXALLC	Benign neoplasm: Conjunctiva (controls excluding all cancers)	II Neoplasms from hospital discharges (CD2_)	0.987508	0.000898653	0.531618	0.534151	0.531612	614	248261
H7_CENTRRETARTOCC	Central retinal artery occlusion	VII Diseases of the eye and adnexa (H7_)	0.987591	0.00111615	0.529742	0.530307	0.529741	390	284826
Z21_DEPENDENCE_ENABL_MACHINES_DEVICES_NOT_ELSEW_CLASSIFIED	Dependence on enabling machines and devices, not elsewhere classified	XXI Factors influencing health status and contact with health services (Z21_)	0.988475	0.00127428	0.530338	0.535573	0.530333	253	270158
CD2_BENIGN_ENDOCRINE_OTH_EXALLC	Benign neoplasm of other and unspecified endocrine glands (controls excluding all cancers)	II Neoplasms from hospital discharges (CD2_)	0.988809	-0.000396162	0.531652	0.531331	0.531656	2559	246879
R18_NAUSEA_VOMITI	Nausea and vomiting	XVIII Symptoms, signs and abnormal clinical and laboratory findings, not elsewhere classified (R18_)	0.988964	0.000247873	0.530882	0.531622	0.530861	6477	222728
K11_HYPO_ONLY_INCLAVO	Tooth agenesis EXCLUDE clefts and syndromes , including avohilmo	XI Diseases of the digestive system (K11_)	0.989125	0.000761844	0.530513	0.529379	0.530515	651	307787
C3_BASEOFTONGUE	Malignant neoplasm of base of tongue	II Neoplasms, from cancer register (ICD-O-3)	0.989793	0.00192317	0.530546	0.52809	0.530547	89	309065
K11_CARIES_1_OPER	Dental caries 1 and operation codes	XI Diseases of the digestive system (K11_)	0.990358	-9.79502e-05	0.531867	0.531927	0.531724	105913	44090
I9_CONDUCTIO	Conduction disorders	IX Diseases of the circulatory system (I9_)	0.990386	0.000209611	0.531213	0.531316	0.53121	7262	218984
F5_PERSOBEH	Disorders of adult personality and behaviour	V Mental and behavioural disorders (F5_)	0.992139	-0.000159908	0.530546	0.540621	0.530256	8661	300493
CD2_BENIGN_PITUITARY_CRANIPHAR	Benign neoplasm: Pituitary gland, craniopharyngeal duct	II Neoplasms from hospital discharges (CD2_)	0.992652	0.000398597	0.530546	0.528381	0.530554	1077	308077
H7_CORNEALDEFORM	Keratoconus	VII Diseases of the eye and adnexa (H7_)	0.992876	-0.000577477	0.529611	0.530979	0.529609	483	294514
I9_AF	Atrial fibrillation and flutter	IX Diseases of the circulatory system (I9_)	0.992916	9.78648e-05	0.529	0.527677	0.529294	34748	156457
N14_BREASTDISOTH	Other disorders of breast	XIV Diseases of the genitourinary system (N14_)	0.993514	-0.000237868	0.531927	0.531354	0.531936	2395	160810
M13_PERONEALTEND	Peroneal tendinitis	XIII Diseases of the musculoskeletal system and connective tissue (M13_)	0.994355	-0.000653032	0.52995	0.530897	0.529949	235	227388
M13_GANGLION	Ganglion	XIII Diseases of the musculoskeletal system and connective tissue (M13_)	0.994731	-0.000125904	0.530397	0.530857	0.530386	5698	231460
CD2_BENIGN_OVARY_EXALLC	Benign neoplasm of ovary (controls excluding all cancers)	II Neoplasms from hospital discharges (CD2_)	0.994752	-0.000145519	0.532918	0.533572	0.532897	4312	138413
H7_COULOURVISDEF	Colour vision deficiencies	VII Diseases of the eye and adnexa (H7_)	0.994899	-0.000937242	0.530685	0.521505	0.530688	93	296679
H7_LIDLACRIMALORBIT	Disorders of eyelid, lacrimal system and orbit	VII Diseases of the eye and adnexa (H7_)	0.994906	-6.14382e-05	0.530546	0.53224	0.530403	24125	285029
M13_ADHCAPSULITIS	Adhesive capsulitis of shoulder	XIII Diseases of the musculoskeletal system and connective tissue (M13_)	0.995002	-0.000135724	0.530393	0.530751	0.530386	4396	231460
N14_POLYPFEMGEN	Polyp of the female genital tract	XIV Diseases of the genitourinary system (N14_)	0.995148	-8.90023e-05	0.532463	0.532237	0.53249	11092	94394
G6_BASDEGENOTH	Other degenarative diseases of the basal ganglia	VI Diseases of the nervous system (G6_)	0.996646	-0.000440901	0.530781	0.538251	0.530777	183	301925
CD2_BENIGN_LIVER_EXALLC	Benign neoplasm: Liver (controls excluding all cancers)	II Neoplasms from hospital discharges (CD2_)	0.996908	0.000290526	0.531628	0.532347	0.531627	360	248448
K11_CHOLECYST	Chlocystitis	XI Diseases of the digestive system (K11_)	0.997174	9.07196e-05	0.531246	0.530492	0.531255	3132	273442
N14_FEMALE_GENITAL_HSIL	HSIL lesion of the cervix uteri, vagina or vulva	XIV Diseases of the genitourinary system (N14_)	0.997556	6.66042e-05	0.531869	0.531365	0.531882	4397	169349
VWXY20_ACCIDENTAL_POISO_EXPOS_ALCOHOL	Accidental poisoning by and exposure to alcohol	Alcohol related diseases	0.997704	0.000408427	0.530502	0.539604	0.530499	101	308127
H7_GLAUCOMA_NTG	Normotensive glaucoma	VII Diseases of the eye and adnexa (H7_)	0.998173	-8.61886e-05	0.530377	0.532885	0.530365	1438	295540
E4_OBESITY	Obesity	IV Endocrine, nutritional and metabolic diseases (E4_)	0.998351	2.43025e-05	0.530571	0.532459	0.530471	15517	293547
C3_MESOTHELIOMA	Mesothelioma	II Neoplasms, from cancer register (ICD-O-3)	0.999186	-9.24106e-05	0.530546	0.528471	0.530548	246	308908
C3_PAROTIDGLAND	Malignant neoplasm of parotid gland	II Neoplasms, from cancer register (ICD-O-3)	0.99951	-7.75437e-05	0.530546	0.527778	0.530547	126	309028
K11_DISORD_TEETH	Other disorders of teeth and supporting structures	XI Diseases of the digestive system (K11_)	0.999568	1.10001e-05	0.53039	0.530621	0.530384	5006	220537
CD2_BENIGN_NASOPHARYNX	Benign neoplasm: Nasopharynx	II Neoplasms from hospital discharges (CD2_)	0.999864	-1.83245e-05	0.530546	0.528736	0.530547	174	308980
CD2_BENIGN_COLON_NOS	Benign neoplasm: Colon, unspecified	II Neoplasms from hospital discharges (CD2_)	0.999884	2.90816e-06	0.530546	0.528077	0.530589	5224	303930
Z21_PERSONAL_HISTORY_OTH_DISEA_CONDI	Personal history of other diseases and conditions	XXI Factors influencing health status and contact with health services (Z21_)	0.999935	2.47074e-06	0.530332	0.530248	0.530333	2222	270158
